# Pre-activated anti-viral innate immunity in the upper airways controls early SARS-CoV-2 infection in children

**DOI:** 10.1101/2021.06.24.21259087

**Authors:** J Loske, J Röhmel, S Lukassen, S Stricker, VG Magalhães, J Liebig, RL Chua, L Thürmann, M Messingschlager, A Seegebarth, B Timmermann, S Klages, M Ralser, B Sawitzki, LE Sander, VM Corman, C Conrad, S Laudi, M Binder, S Trump, R Eils, M.A. Mall, I Lehmann

## Abstract

Children are consistently reported to have reduced SARS-CoV-2 infection rates and a substantially lower risk for developing severe COVID-19. However, the molecular mechanisms underlying protection against COVID-19 in younger age groups remain widely unknown. Here, we systematically characterized the single-cell transcriptional landscape in the upper airways in SARS-CoV-2 negative and age-matched SARS-CoV-2 positive children (n=42) and corresponding samples from adults (n=44), covering an age range of four weeks to 77 years. Children displayed higher basal expression of the relevant pattern recognition receptor (PRR) pathways in upper airway epithelial cells, macrophages, and dendritic cells, resulting in stronger innate antiviral responses upon SARS-CoV-2 infection compared to adults. We further detected distinct immune cell subpopulations with an overall dominance of neutrophils and a population of cytotoxic T cells occurring predominantly in children. Our study provides evidence that the airway epithelial and mucosal immune cells of children are pre-activated and primed for virus sensing, resulting in a stronger early innate antiviral responses to SARS-CoV-2 infection compared to adults.

## Supplementary material for "Pre-activated anti-viral innate immunity in the upper airways controls early SARS-CoV-2 infection in children": Suppl. Table 5 (part 4 of 4)

### Sheet: DEG_NK (continued)
Differentially expressed genes in NK Cluster
ZEB2	6.58776e-52	1.56859
MOCS2	6.79974e-52	-0.973341
ZBED5-AS1	6.99429e-52	-2.76506
PLEKHH1	7.16849e-52	-3.94811
WBP5	8.16205e-52	-3.44545
BTN3A2	8.28466e-52	1.39524
IQCA1	8.59988e-52	-3.71759
DDI2	8.93872e-52	-0.815922
PCDP1	9.42264e-52	-5.05648
VPS13D	9.72555e-52	-0.885
SAA4	9.83247e-52	-3.7226
BROX	1.03486e-51	-0.661582
CCDC42B	1.06193e-51	-4.05776
EPN3	1.09718e-51	-4.063
PPP1R12A	1.12142e-51	1.02862
ENC1	1.13421e-51	-2.07935
PIH1D2	1.16887e-51	-4.96405
LAPTM4B	1.24435e-51	-1.58368
IRF7	1.29511e-51	1.52011
VCP	1.3346e-51	-0.706895
HNRNPH1	1.73826e-51	0.808007
BOLA3	1.74262e-51	-0.869388
PTPRN2	1.74885e-51	-1.96747
TRIP10	1.84076e-51	-2.7192
KDSR	1.9153e-51	-0.812371
C7orf63	1.91923e-51	-4.95583
MBNL2	1.98031e-51	-1.07536
CCDC34	2.14171e-51	-2.49304
EFHB	2.19803e-51	-4.54618
PNPLA2	2.26055e-51	-0.995503
S100A2	2.38764e-51	-4.26248
TCEAL3	2.51084e-51	-1.06563
DGCR6	2.57451e-51	-2.95639
GPR56	2.89794e-51	-0.623498
DNAJC3	3.37893e-51	-0.693869
USMG5	3.47619e-51	-0.70069
SYTL1	4.04225e-51	-0.814678
SEC63	4.1103e-51	-0.644759
ATP1B3	4.27703e-51	-0.805414
PLEKHA2	4.36211e-51	1.64493
SSB	4.65347e-51	-0.722908
TCEB2	5.24399e-51	-0.548548
BLVRA	5.78113e-51	-1.23756
BCL6	6.55453e-51	-1.0006
DCAF6	6.87808e-51	-1.05848
SCO2	7.46192e-51	-0.798214
ANKRD65	7.46627e-51	-4.83067
CHPT1	7.82659e-51	-1.72022
TMEM50B	8.03964e-51	-0.738688
CCDC60	8.13214e-51	-4.83933
CHCHD1	8.13438e-51	-0.685006
BEND7	9.29768e-51	-4.59384
CTD-2015H6.3	9.97301e-51	-4.88289
TMBIM1	1.45406e-50	-0.993559
C6orf118	1.46277e-50	-5.02031
MCFD2	1.56723e-50	-0.719057
SLC51A	1.71898e-50	-2.91699
PLEKHH2	1.73869e-50	-3.38035
SCP2	1.97111e-50	-0.719812
TMEM184A	1.97584e-50	-3.06835
CLPTM1L	2.01105e-50	-0.91877
USP54	2.19196e-50	-2.65842
CBY1	2.39916e-50	-2.74499
ABCC5	2.42109e-50	-1.9844
SORBS3	2.70152e-50	-2.44116
CD99	2.75303e-50	1.0011
PIR	2.99741e-50	-5.32162
TNFRSF1B	3.07778e-50	1.25428
MINOS1	3.22236e-50	-0.717981
EFCAB10	3.26689e-50	-4.37183
NDUFS4	3.41902e-50	-0.721592
QARS	3.57127e-50	-0.867511
NUDC	4.27794e-50	-0.80104
GOLGA2	4.48197e-50	-0.64228
MIPEP	4.48957e-50	-2.39266
AAMDC	5.26951e-50	-1.65673
S1PR4	5.33885e-50	2.29191
SDCBP	6.44821e-50	-0.734746
GNAL	6.48251e-50	-2.8025
DSE	6.68423e-50	-2.98299
PIGF	6.68889e-50	-1.08293
FUCA2	6.95397e-50	-0.969162
ADRB1	7.85865e-50	-2.61061
OS9	7.95726e-50	-0.659702
DHX40	9.59919e-50	-1.01516
TPGS2	1.14659e-49	-0.925274
BMPR2	1.25401e-49	-0.882413
GLO1	1.32364e-49	-0.828164
MAP9	1.38609e-49	-1.31859
CAMSAP2	1.46651e-49	-4.13698
DOCK1	1.50726e-49	-4.32961
SEPW1	1.53859e-49	-0.724205
IQCD	1.54119e-49	-4.13123
SUDS3	1.54119e-49	-0.642559
SCML4	1.54961e-49	2.08229
OGFRL1	1.76554e-49	-1.34019
LARP4B	1.77487e-49	-0.807546
LRRC8A	1.81587e-49	-1.75177
RCN2	1.91563e-49	-0.697947
TMEM150C	1.94193e-49	-4.33511
HSPBP1	1.94635e-49	-1.60023
DUSP23	2.16812e-49	-0.749219
CAT	2.20546e-49	-0.955877
TSEN34	2.51063e-49	-0.97294
SNAPC3	2.83348e-49	-1.34088
EEF2K	2.87045e-49	-2.14328
USP6NL	2.98466e-49	-2.24571
RPS6KA3	3.24556e-49	1.25391
CAPN13	3.33201e-49	-3.97566
C21orf58	3.38641e-49	-3.00321
UBXN11	3.40939e-49	-2.21408
MT-ND5	3.58548e-49	-0.284547
CCDC173	3.94383e-49	-3.70838
WRB	4.00372e-49	-1.85235
PET100	4.35027e-49	-0.702255
SURF1	4.57191e-49	-0.717183
PPIB	4.92684e-49	0.566885
LGALS8	4.94897e-49	-0.680995
NKTR	5.1437e-49	0.780981
HPGD	5.94482e-49	-2.5321
PFKP	6.18426e-49	-0.762058
MGAT4B	6.20714e-49	-1.4432
NAAA	6.24599e-49	-1.25395
TSPAN19	6.25021e-49	-5.00653
SAV1	6.65445e-49	-1.55712
ITFG1	6.7827e-49	-0.801708
MEIS1	7.12539e-49	-3.8118
EFCAB11	7.1986e-49	-2.10701
MS4A8	7.22082e-49	-5.52299
U47924.27	7.58777e-49	-4.00594
TMF1	8.62227e-49	-0.653732
SAMD4B	9.09344e-49	-0.712447
IDE	9.59783e-49	-1.63854
CD40	1.04623e-48	-2.95396
NDUFS3	1.07881e-48	-0.728676
RABGAP1	1.16997e-48	-0.893724
HIGD1A	1.24625e-48	-0.768655
NQO2	1.28731e-48	-1.20909
GPR160	1.38748e-48	-2.6321
SLC40A1	1.55733e-48	-2.64919
RASSF6	1.69314e-48	-5.41716
NPM1	1.71816e-48	0.463292
ATP5A1	1.81988e-48	-0.701404
UBXN10	1.83092e-48	-3.59187
ROCK1	1.92427e-48	0.884129
CHCHD6	1.94209e-48	-2.68577
CYP4X1	2.67581e-48	-4.98435
PLA2G12A	2.98113e-48	-1.22953
RASA2	3.06242e-48	1.56755
ITSN1	3.13703e-48	-3.59816
ARID5A	3.29478e-48	1.6855
PACRG	3.31542e-48	-4.95775
TST	4.38211e-48	-1.52322
ANKRD66	4.4177e-48	-4.3628
RIMS1	4.42599e-48	-4.42283
KIF27	4.49152e-48	-2.55161
LMLN	5.40742e-48	-2.78521
ARRDC1	5.53394e-48	-0.864514
ARHGAP42	5.58053e-48	-3.30221
ZNF750	5.74328e-48	-4.36312
FAM161A	6.16973e-48	-3.48047
KARS	6.27214e-48	-0.683548
TPCN1	6.8248e-48	-1.94297
SDHA	7.26932e-48	-0.664808
SBF2	7.99917e-48	-1.14501
FAM83F	8.2816e-48	-4.34993
APOL1	8.37627e-48	-0.849727
C18orf32	8.66627e-48	-1.21649
GOLPH3	9.05865e-48	-0.703138
ATP2B1	1.04624e-47	-0.615626
ROCK2	1.0685e-47	-0.73981
TMEM159	1.19544e-47	-1.89589
MORF4L2	1.22405e-47	-0.64325
SNX8	1.23976e-47	-2.27968
KIF3A	1.34083e-47	-1.11101
C9orf9	1.45054e-47	-3.72637
NUP50	1.65753e-47	-0.64516
CCDC181	1.74701e-47	-3.84349
CCDC114	1.84585e-47	-4.79714
LCA5L	1.85006e-47	-4.43654
AGL	1.88453e-47	-0.846377
ACP2	2.14855e-47	-1.49677
AK9	2.59578e-47	-1.31011
PLEKHH3	2.60628e-47	-4.07019
ERLIN1	2.82049e-47	-1.73731
PROM2	2.83962e-47	-5.23363
KIF1B	2.90432e-47	-1.30443
CASP8	3.29287e-47	1.47069
CCDC47	3.29996e-47	-0.625924
CLDN12	3.7056e-47	-4.32659
SPG21	3.73593e-47	-0.900516
RARRES2	4.32357e-47	-4.14949
MRPL41	4.84637e-47	-0.668825
ATP7B	5.60287e-47	-4.57633
DHX36	5.73441e-47	0.845919
UPK1B	5.74757e-47	-4.59939
GAS8	6.12207e-47	-3.30672
VWA5A	6.53032e-47	-1.41387
ILVBL	6.60945e-47	-1.46814
ZCRB1	7.81392e-47	-0.670721
PTBP3	7.91466e-47	-0.634674
NDUFB4	8.57977e-47	-0.671411
NADK	9.35048e-47	-1.20063
GNPNAT1	9.65491e-47	-1.26753
PLEKHB2	9.98985e-47	-0.693454
ARMC4	1.0452e-46	-5.15909
ANKRD44	1.11742e-46	1.66805
PACSIN2	1.36128e-46	-1.05554
SH3GLB2	1.44167e-46	-1.09031
CRK	1.50944e-46	-0.817853
LIMCH1	1.51338e-46	-4.72865
COPG1	1.59319e-46	-0.82277
DIXDC1	1.84998e-46	-4.30834
CYB561A3	1.99029e-46	-1.43117
PWWP2B	2.04318e-46	-1.23734
XPR1	2.25802e-46	-1.44161
PPM1L	2.2851e-46	-1.85151
LRRC6	2.36246e-46	-5.18188
AC013264.2	2.58583e-46	-3.12251
ZYG11B	2.66333e-46	-1.65158
GRAMD1C	2.78676e-46	-4.04503
MAP4K3	2.82712e-46	-1.57785
LINC00657	2.92579e-46	-0.666853
TCTEX1D1	3.17374e-46	-5.4782
SMPD3	3.36968e-46	-2.84377
HSPB11	3.49961e-46	-0.757668
RFX2	3.65187e-46	-2.4766
ATF5	3.8862e-46	-1.51466
NPEPPS	4.36078e-46	-0.612079
PTRH1	4.6789e-46	-1.43387
HDAC2	4.90568e-46	-0.639676
SLC39A7	5.10559e-46	-0.790311
AC159540.1	5.22637e-46	-1.13447
EDEM3	5.4533e-46	-0.951001
NMRAL1	5.96721e-46	-0.953825
C20orf96	6.33441e-46	-3.28968
TMEM5	6.37441e-46	-0.951828
DZIP3	6.4531e-46	-1.17189
C4orf19	6.75483e-46	-3.95952
CD63	6.99516e-46	-0.389051
FAM3C	7.49179e-46	-0.563449
ICA1L	8.70621e-46	-1.92003
C11orf83	9.60161e-46	-0.848368
VWA3B	1.1229e-45	-5.42852
NSFL1C	1.16565e-45	-0.714486
MPHOSPH8	1.38547e-45	0.844145
EXOC1	1.49624e-45	-0.536763
SF1	1.74909e-45	0.738926
C9orf117	1.77136e-45	-3.8872
STOML2	1.77818e-45	-0.672363
ARL6IP5	1.8552e-45	0.76574
LGMN	1.91356e-45	-2.96997
LRRC10B	1.92715e-45	-4.55549
TMCO4	1.94257e-45	-1.62753
WDR63	1.94767e-45	-5.51484
KNOP1	1.98273e-45	-0.622002
ELK3	1.98554e-45	-0.849353
JKAMP	2.0861e-45	-0.755392
SMAP2	2.10511e-45	0.952625
LACTB2	2.27242e-45	-1.36491
GABARAPL1	2.48885e-45	1.53532
PRKACB	2.53004e-45	1.7306
FAM135A	2.81496e-45	-2.34107
TTLL10	3.27257e-45	-2.1144
ADGB	3.2728e-45	-5.28186
SLC35C1	3.45226e-45	-1.90914
CAB39L	3.62218e-45	-2.34363
CD226	3.75752e-45	2.59068
CAMSAP1	3.87594e-45	-1.5293
USP46	3.87642e-45	-0.856516
C9orf142	4.07484e-45	1.46157
FDFT1	4.18473e-45	-0.666715
NUDT9	4.28115e-45	-1.09492
STOX1	4.37548e-45	-4.72603
SYNGR1	4.45947e-45	-1.4665
DYDC2	4.55034e-45	-4.39442
KLHDC2	4.87149e-45	-0.82434
RHOD	4.87317e-45	-4.38991
C12orf55	5.32937e-45	-3.71128
OGT	5.40427e-45	1.5249
ATG3	5.46801e-45	-0.652741
TRIM7	5.76505e-45	-4.25193
STOM	6.31972e-45	1.08954
SCAMP2	6.5617e-45	-0.579272
DPM3	6.80476e-45	-0.625072
IL8	6.86895e-45	-2.81084
NDUFC2	7.38041e-45	-0.663817
TUBGCP2	7.49745e-45	-0.605141
SVIP	7.54773e-45	-0.620909
NUDT3	7.96188e-45	-0.578858
ACBD5	9.17519e-45	-0.682137
CAPNS1	9.49383e-45	-0.639195
CMTM8	9.63188e-45	-2.70572
GM2A	1.07633e-44	-2.01882
MTX1	1.08308e-44	-0.853744
AP1G1	1.15672e-44	-0.602192
CNIH4	1.16055e-44	-0.636816
IFT80	1.20034e-44	-1.55314
NTN1	1.31267e-44	-4.16507
FZD6	1.32244e-44	-1.49506
SASH3	1.34034e-44	1.66704
ACOX1	1.34188e-44	-1.07255
IL16	1.37176e-44	1.72732
MRPL27	1.41969e-44	-0.629321
TFAP2A	1.45229e-44	-5.3454
TP53INP2	1.45731e-44	-2.90794
DYNC1I2	1.57283e-44	-0.555311
ARHGAP15	1.60992e-44	1.79643
KCTD3	1.69611e-44	-3.471
GRINA	1.76891e-44	-1.08322
MTCH2	1.81486e-44	-0.725417
DNAJC16	1.83474e-44	-1.13478
SLC35D2	2.00609e-44	-1.33607
CDH26	2.13548e-44	-4.73747
DAPL1	2.17009e-44	-2.55817
PGM3	2.37815e-44	-1.55203
MT-ND4L	2.49893e-44	-0.56895
PLA2R1	2.53928e-44	-4.41456
GGCT	2.70989e-44	-0.672053
ITPKC	2.78543e-44	-3.06524
KLF13	2.8045e-44	1.48777
PITPNA	2.88419e-44	-0.859675
IFT88	2.93209e-44	-1.28618
SSR4	2.97691e-44	0.474281
ABCB1	3.24799e-44	2.82819
ATXN10	3.32351e-44	-0.636916
DDRGK1	3.77111e-44	-0.58089
C5AR1	4.87653e-44	-4.24
UBN2	4.9055e-44	-0.778276
ERLEC1	5.34047e-44	-0.621303
BAG6	5.78146e-44	-0.680645
EBNA1BP2	5.86609e-44	-0.665505
RNF207	5.8939e-44	-2.93086
C20orf194	5.96659e-44	-2.31797
OTUD7B	6.01702e-44	-1.00111
IMPA2	6.35938e-44	-2.90239
AMOT	6.96897e-44	-3.33504
MSH3	7.52541e-44	-0.860297
WDR38	7.79398e-44	-4.74683
STAU1	8.62871e-44	-0.605426
NBR1	9.14593e-44	-0.548397
ACOT9	9.42225e-44	-1.14459
C8orf76	1.01553e-43	-0.872049
RNH1	1.1929e-43	-0.576365
ITGA3	1.2141e-43	-3.11574
IQUB	1.24589e-43	-4.52886
ANAPC15	1.4951e-43	-0.851285
COG7	1.50346e-43	-1.41007
CHID1	1.53982e-43	-1.15991
CUX1	1.58299e-43	-0.592758
MDH1	1.60024e-43	-0.647446
MIPOL1	1.64889e-43	-4.93171
SMAGP	1.657e-43	-1.14414
RPGR	1.69898e-43	-1.27208
VAPA	1.71192e-43	-0.651468
MRPL55	1.76282e-43	-0.655328
DST	1.78854e-43	-1.48405
KRT86	1.80579e-43	4.99836
FSTL1	1.81747e-43	-3.48408
ZDHHC1	1.82055e-43	-3.47147
ENOSF1	1.85073e-43	-0.719767
RNF11	1.89776e-43	-0.733347
SLC38A10	2.00046e-43	-0.975731
EMC2	2.22044e-43	-0.685915
C6orf106	2.26957e-43	-0.683645
PARM1	2.30269e-43	-6.39908
DAPK1	2.30594e-43	-4.27129
STK38	2.32903e-43	-0.536433
SNX27	2.444e-43	-1.02395
MTMR12	2.45054e-43	-1.06152
COA3	2.85473e-43	-0.668867
WDR54	2.85977e-43	-1.51087
RNF10	2.94883e-43	-0.561045
SNX3	3.20552e-43	-0.626294
FAM134A	3.74401e-43	-0.794745
C7orf57	4.12708e-43	-4.50791
CPNE3	4.22786e-43	-0.610782
CCDC40	4.23508e-43	-4.53439
RNF19B	4.43274e-43	-1.45378
HSD17B13	4.6081e-43	-4.87463
LCOR	4.71773e-43	-0.555956
LINC01133	4.80136e-43	-3.97261
CCND3	4.85719e-43	1.51912
DEFB1	5.09859e-43	-4.01154
USP22	5.38688e-43	-0.534847
RPS20	5.44878e-43	0.413021
RGS1	5.68567e-43	1.38714
SLC30A5	6.53978e-43	-1.01019
TIGIT	6.90689e-43	2.48326
CAMTA1	7.07554e-43	-0.621274
TAPBP	7.33723e-43	0.540408
PIAS3	7.36378e-43	-1.26093
YIPF6	7.51261e-43	-0.639197
UFL1	8.17674e-43	-0.53319
C8orf4	8.84415e-43	-4.0326
KRT81	9.0859e-43	5.15898
KLK11	9.40896e-43	-4.10446
SRSF3	9.43069e-43	0.586504
TRIOBP	1.01788e-42	-1.31571
DERA	1.1536e-42	-1.09635
YWHAG	1.21489e-42	-0.666511
WDR49	1.29296e-42	-3.7855
SEPN1	1.42875e-42	-2.104
CADPS2	1.46629e-42	-4.7753
CNKSR3	1.50968e-42	-3.83826
TMEM127	1.5231e-42	-0.862215
LHPP	1.63166e-42	-2.64301
ANAPC13	1.68127e-42	-0.905623
CREG1	1.78342e-42	-1.74109
PTRHD1	1.82671e-42	-0.707859
RAPGEFL1	2.03097e-42	-3.76849
TTC21A	2.17772e-42	-3.89009
OSBPL2	2.60721e-42	-0.865515
PLP2	2.68344e-42	1.37173
GBP4	2.71534e-42	1.10677
CX3CL1	2.73885e-42	-4.10031
RAB18	3.00682e-42	-0.567007
IL1R1	3.1777e-42	-1.61913
CLTB	3.19833e-42	-0.656893
TAX1BP3	3.26553e-42	-1.81022
TRAPPC2L	3.47852e-42	-0.596658
CHD2	3.50286e-42	0.758315
OAZ2	4.27805e-42	-0.939397
PSMD10	4.29325e-42	-0.940651
TIMMDC1	4.30069e-42	-0.683718
ARHGEF37	4.50541e-42	-3.24295
RGS16	4.69096e-42	3.99858
PSMD12	4.92413e-42	-0.584374
CYP4F3	5.16366e-42	-4.21354
LINC00998	5.21145e-42	-0.989952
NHSL1	5.25817e-42	-4.86624
STT3A	5.45938e-42	-1.27599
HIST2H2BE	6.16187e-42	-1.86666
MRPL14	6.20225e-42	-0.648363
IFNG	6.82176e-42	1.78145
RARS	7.83542e-42	-0.638224
FBXO32	8.52566e-42	-1.42998
CCDC74A	8.64981e-42	-3.96941
AP001372.2	9.26349e-42	-2.24241
GLYR1	1.01562e-41	-0.607766
RP11-469H8.6	1.03019e-41	-4.44347
NMB	1.10174e-41	-1.99434
LRP6	1.1758e-41	-4.61768
ATXN2	1.21878e-41	-0.559529
CBR3	1.33964e-41	-3.22995
ANKRD37	1.44609e-41	-1.86907
CARHSP1	1.48818e-41	-0.652197
PTGES3	1.61229e-41	-0.627462
SET	1.61505e-41	0.41365
GOT2	1.70493e-41	-0.982937
C10orf118	1.71297e-41	-0.586589
SLC30A9	1.72939e-41	-0.800839
IRS2	1.77837e-41	-1.54442
SREBF1	1.82544e-41	-0.778986
EIF4G1	1.86093e-41	-0.598836
NF1	1.87309e-41	-0.567119
INPP5D	2.08046e-41	2.0323
VMP1	2.08344e-41	-0.62373
SULT1A1	2.11297e-41	-1.80379
ANKRD42	2.1674e-41	-1.60038
XPNPEP3	2.24338e-41	-1.14145
NUDT12	2.469e-41	-3.05573
BTG2	2.64125e-41	0.974726
PPAPDC1B	2.67054e-41	-0.58896
MCUR1	2.9332e-41	-0.972326
SERPINB2	3.23465e-41	-4.80074
GCNT2	3.26468e-41	-2.5661
FOSB	3.28098e-41	1.10127
MALL	3.43325e-41	-4.48451
NR3C2	3.71891e-41	-3.25956
USO1	3.9851e-41	-0.534785
COX6B1	4.05341e-41	-0.527208
ZRANB2	4.16936e-41	0.838165
HADHB	4.54786e-41	-0.62701
RAB27B	4.6633e-41	-1.27208
LAP3	4.68393e-41	-0.669252
KDM3B	5.07676e-41	-0.675518
RASAL3	5.27495e-41	1.90071
ETF1	5.278e-41	-0.579605
TNFRSF4	5.38544e-41	4.01093
ITM2A	5.44809e-41	1.87584
GPC1	5.65987e-41	-3.97641
TEX264	5.70507e-41	-0.581669
C12orf75	5.86683e-41	-1.2151
SCGB1A1	6.06607e-41	-3.30388
ENPP5	6.09335e-41	-2.88036
TBCA	6.48934e-41	-0.629144
TMEM106B	6.74838e-41	-0.584918
UBR5	6.82343e-41	-0.500101
GFOD1	6.84407e-41	2.6024
IKZF3	7.38442e-41	2.01283
RAPGEF2	7.78398e-41	-1.53059
RP5-1185I7.1	7.95428e-41	-5.0836
ARHGAP24	8.22596e-41	-4.08531
SLC22A4	8.50222e-41	-4.56491
GMPR2	8.76096e-41	-0.83757
CHMP4C	8.77534e-41	-2.68843
HES4	8.81327e-41	-1.35855
P4HA2	9.00975e-41	-2.41473
DCDC1	9.0912e-41	-5.74101
SYNJ2BP	1.00422e-40	-0.902423
ABI1	1.08395e-40	-0.540417
CXCL1	1.16404e-40	-3.43684
LDLRAD1	1.22872e-40	-4.89822
KRCC1	1.23274e-40	-0.550064
ATP6V0A1	1.23598e-40	-3.8892
DUSP18	1.2492e-40	-1.67765
MPP5	1.25662e-40	-1.73098
NAGK	1.27614e-40	-0.736321
TMEM261	1.29713e-40	-0.607267
HAGH	1.32835e-40	-0.596416
CES4A	1.46338e-40	-4.05339
FAM179B	1.51134e-40	-0.804095
ARHGAP35	1.62709e-40	-0.742727
GSTO1	1.77098e-40	-0.639332
TXNIP	1.81222e-40	0.523485
GPR157	1.81462e-40	-3.3317
STRN3	1.93208e-40	-0.690445
LRRFIP2	2.06251e-40	-0.538177
NDUFA2	2.14619e-40	-0.623985
MRP63	2.18006e-40	-0.609618
HSPA1B	2.1963e-40	-0.317441
ANKRD12	2.34029e-40	0.549454
CLPTM1	2.94444e-40	-0.850596
PALMD	3.44771e-40	-4.53848
ACSL1	3.4545e-40	-1.87584
KLHDC10	3.57877e-40	-1.05115
PRKCD	3.60769e-40	-1.51442
KANSL1L	3.78487e-40	-2.13973
MANBAL	4.49002e-40	-1.24754
ATF3	4.59076e-40	-1.43541
EHD4	4.63852e-40	-0.553198
EEA1	4.75443e-40	-0.499763
NCSTN	5.34102e-40	-1.01275
RP11-350J20.12	5.40067e-40	-4.88117
RER1	5.55811e-40	-0.578537
WBP2	5.78538e-40	-0.606797
BPHL	6.26721e-40	-2.24189
RNF217	6.29742e-40	-3.31635
HIPK3	6.34907e-40	-0.599196
MAPRE2	7.03447e-40	2.38332
MXI1	7.7933e-40	-1.68284
PSTPIP1	8.00421e-40	2.07292
EVI2A	8.1286e-40	1.59467
STRA13	8.33558e-40	-0.66697
PIM3	8.9613e-40	-0.614204
NDFIP1	9.35879e-40	-0.567637
ZDHHC3	9.38379e-40	-0.71917
MRPS16	9.84337e-40	-0.566603
SSBP4	9.85274e-40	-0.680368
IFT46	9.90894e-40	-2.61421
HLA-DMB	1.02585e-39	-1.17731
WBSCR22	1.05751e-39	-0.60703
SNRPD2	1.14365e-39	0.587593
TMTC2	1.16465e-39	-3.31778
TTC29	1.25881e-39	-4.912
SPEF1	1.44999e-39	-4.35048
HK2	1.50766e-39	-2.83448
IDH2	1.56462e-39	-0.562073
NEO1	1.58308e-39	-2.38174
SLC39A10	1.60534e-39	1.95832
IFNGR1	1.64378e-39	-0.44218
CAMK2D	1.71021e-39	-0.658052
C11orf16	1.80331e-39	-5.52543
RRAGA	1.81664e-39	-0.574262
AVPI1	1.86422e-39	-2.85654
TMIGD2	1.93725e-39	2.3797
MTF1	1.97958e-39	-0.814356
RNF167	2.04591e-39	-0.636569
GPAA1	2.08883e-39	-0.669362
B3GALT4	2.16854e-39	-0.751969
RALB	2.29578e-39	-1.0244
TTC26	2.32167e-39	-3.6621
MIR22HG	2.44681e-39	-0.987715
AC079354.1	2.44864e-39	-5.32755
GAREM	2.45086e-39	-5.62568
NFX1	2.46157e-39	-0.549443
LNX1	2.5636e-39	-2.49113
37135	2.74639e-39	1.67204
GNAI2	2.78028e-39	0.702805
RFK	2.80777e-39	-0.744052
TMEM53	3.08013e-39	-2.35156
TMEM238	3.13162e-39	-1.58535
FDXR	3.28369e-39	-2.81109
TRIQK	3.6033e-39	-2.55247
ZC3H14	3.83631e-39	-0.685604
PLEKHG1	4.43889e-39	-3.57248
CTD-2020K17.1	4.52581e-39	2.58878
WDR16	4.52679e-39	-3.88568
GDPD3	4.59625e-39	-3.60127
CDKN2A	4.77941e-39	-2.79542
ATP2A3	6.10144e-39	-0.768158
GPD2	6.33607e-39	-1.11758
PKN2	7.08151e-39	-0.538346
LAMC2	7.13655e-39	-4.97078
TCN2	7.34754e-39	-4.19904
FAR1	7.69717e-39	-0.702577
PPM1H	7.69717e-39	-4.32648
NAV1	7.83264e-39	-3.51384
FGFR2	7.95297e-39	-4.43789
CCDC108	7.97148e-39	-5.30766
CCDC25	8.63029e-39	-0.51205
TLCD1	9.21232e-39	-3.85359
GOLGA3	9.3822e-39	-0.555268
ARID1B	1.00243e-38	-0.537827
PPA2	1.0241e-38	-0.840027
B9D2	1.04307e-38	-1.71992
WDR83OS	1.04409e-38	0.660238
PPP1R14C	1.0456e-38	-4.28444
TMC8	1.05606e-38	2.06251
IRF8	1.12872e-38	2.07372
SLC35E3	1.15003e-38	-0.997762
FNBP4	1.16969e-38	0.997544
AIG1	1.23622e-38	-1.01918
DOPEY2	1.25989e-38	-1.56199
RGL2	1.27047e-38	-1.34443
MAFG	1.29589e-38	-1.26771
VAMP2	1.3535e-38	0.974947
FLYWCH2	1.36002e-38	-0.794714
MT-CO1	1.4421e-38	-0.105992
MB	1.5468e-38	-2.81541
LRRC8B	1.59415e-38	-1.46919
WDR90	1.59527e-38	-2.7312
ANAPC11	1.71109e-38	-0.608199
FAIM	1.74372e-38	-1.34829
PRR15L	1.82898e-38	-4.19813
FDX1	1.85932e-38	-0.579129
ZCCHC11	1.87491e-38	1.19787
PPP1R36	1.96943e-38	-5.3293
GK5	1.99408e-38	-0.764808
SMC6	2.00394e-38	-0.840645
DDX42	2.00528e-38	-0.474733
CALML4	2.24272e-38	-3.71192
AC006129.2	2.51433e-38	2.20811
PLAUR	2.73602e-38	-2.71834
GPR18	3.23282e-38	2.66704
CACUL1	3.26202e-38	-0.670033
SLC35A2	3.40295e-38	-1.50299
HSPA4	3.50649e-38	-0.537628
SERPINF1	3.73848e-38	-3.92451
ATP6V1C1	3.74098e-38	-0.876267
WDFY1	3.77748e-38	-0.494416
IK	3.93581e-38	-0.673522
FLI1	4.1257e-38	2.20759
MYCBP2	4.1761e-38	0.828897
NIN	4.19707e-38	-0.615887
MRPL18	4.30144e-38	-0.566365
CHKA	4.56627e-38	-1.39854
STX12	4.76229e-38	-0.515905
FARP2	4.97458e-38	-1.71005
ARHGEF5	5.08635e-38	-3.02747
ANKRD45	5.77153e-38	-4.18822
MLXIP	5.97098e-38	-0.514235
EIF2AK1	6.44865e-38	-0.509163
CRLS1	7.00898e-38	-0.959708
RUFY3	7.30629e-38	-0.625023
AC009133.12	7.7553e-38	-1.48116
TMEM107	8.12876e-38	-1.13969
ANKRD26	8.27468e-38	-0.7555
PLA2G16	8.56284e-38	-0.548594
GALE	8.85935e-38	-0.977925
SAMD15	8.90737e-38	-4.5473
DZIP1L	8.93288e-38	-4.85122
ARFIP1	9.66458e-38	-0.599411
DDAH1	9.73025e-38	-4.52805
ATP6V1E1	9.75282e-38	-0.49444
AMPD3	9.75635e-38	-2.02782
KIAA1407	1.02245e-37	-2.17192
ACBD3	1.03143e-37	-0.487063
TOB2	1.06611e-37	-0.614192
GSDMB	1.15458e-37	-1.71546
MYB	1.24884e-37	-2.66808
C14orf37	1.32724e-37	-3.48315
ADAR	1.32868e-37	0.637099
BHLHE41	1.61537e-37	-4.81264
ANKS1A	1.90606e-37	-1.49769
GPR107	1.92609e-37	-0.877445
OSBPL9	2.03841e-37	-0.562855
FAM83H-AS1	2.08591e-37	-3.7707
RAB5A	2.20435e-37	-0.518204
TMEM14B	2.33445e-37	-0.586082
CUL4A	2.35756e-37	-0.627728
C4orf22	2.45608e-37	-4.91729
RPN2	2.46406e-37	-0.570341
LINC00493	2.48671e-37	-0.55294
PTGFRN	2.68736e-37	-4.72371
RP11-89K21.1	2.89234e-37	-4.67527
PIM1	2.96345e-37	1.5549
HMHA1	3.03841e-37	1.55685
MFN1	3.04831e-37	-0.561006
SLC35F5	3.05277e-37	-0.952881
VDAC2	3.25134e-37	-0.574486
ZNF703	3.27333e-37	-4.65805
ADH1B	3.58209e-37	-4.24632
DCBLD2	3.82281e-37	-3.16059
PAM	3.91587e-37	-1.48098
POLD2	4.12941e-37	-0.950385
GAK	4.21641e-37	-0.483087
FBXO9	4.33196e-37	-0.465325
EVPL	4.6669e-37	-4.90856
C6orf89	5.21421e-37	-0.474282
RPL22L1	5.35797e-37	1.13807
CSNK2A1	5.8093e-37	-0.487892
BLCAP	5.86071e-37	-0.62933
MTX2	6.81233e-37	-0.845506
HMGN5	6.90268e-37	-2.30469
MAPK8IP1	7.36921e-37	-3.67621
MID1IP1	8.14145e-37	-1.00547
C1orf222	8.27129e-37	-5.43169
MRPL36	8.37723e-37	-0.587319
SNHG18	8.54746e-37	-4.49821
CHPF	8.82248e-37	-1.42706
GLOD4	8.99111e-37	-0.480487
WDR65	9.05369e-37	-4.76978
GGT7	9.15792e-37	-4.0634
ISCA2	1.00896e-36	-0.591875
HEG1	1.03284e-36	2.96937
SLC18B1	1.04408e-36	-2.22513
RPGRIP1L	1.12328e-36	-2.68915
PHKB	1.15899e-36	-0.481097
BBS5	1.25446e-36	-3.55326
TRIB1	1.26516e-36	-2.49529
TMEM245	1.47289e-36	-0.620871
NOL3	1.4989e-36	-3.56945
TRPM4	1.4989e-36	-3.79829
MAP3K8	1.50369e-36	1.43814
RNF43	1.76002e-36	-1.81661
TMEM183A	1.86427e-36	-0.534079
CTDSP2	1.87321e-36	-0.709336
FKBP4	1.88326e-36	-0.944622
TEX26	2.2338e-36	-5.18234
RUNDC1	2.24557e-36	-0.918657
SLC7A2	2.42191e-36	-3.884
IL1RN	2.43019e-36	-2.21536
SLC35B3	2.47763e-36	-1.41775
DHX57	2.72473e-36	-1.3397
EDF1	2.72614e-36	0.426513
IFI27L1	2.85671e-36	-1.34887
TMOD3	2.92763e-36	-0.547807
IMPAD1	3.05096e-36	-0.613572
MED25	3.26318e-36	-1.22188
SP1	3.61004e-36	-0.681552
RP11-572C15.6	3.77905e-36	-5.46086
AKR1B10	3.89683e-36	-4.65648
NCK2	3.92489e-36	-0.701864
CNOT2	4.16485e-36	1.33799
ATP13A2	4.43439e-36	-1.54507
H2AFY	4.43969e-36	-0.572366
CD68	4.56442e-36	-2.23968
MAN1A2	4.81459e-36	-0.460856
SLC39A9	4.90316e-36	-1.20366
TRIM24	5.45447e-36	-0.739373
TMEM254	5.58099e-36	-2.03632
ARHGAP23	5.58962e-36	-4.07034
MMADHC	5.76205e-36	-0.481843
CROT	5.83501e-36	-0.849817
PYCARD	5.83928e-36	-0.579237
PPAP2B	6.24733e-36	-4.549
ABHD17C	6.75531e-36	-3.23055
TMEM232	6.76205e-36	-4.9155
CA12	7.82345e-36	-4.08872
GPD1L	7.92502e-36	-2.20635
FBXO36	7.9427e-36	-2.82816
IMPACT	8.20919e-36	-1.24144
SEC24D	8.29583e-36	-0.928158
DHRS1	9.6027e-36	-0.885254
DIRC2	1.00598e-35	-2.29073
ZNF462	1.04535e-35	-2.99398
PFKL	1.067e-35	-0.76372
ZNF487	1.08332e-35	-2.27893
NDUFA5	1.10547e-35	-0.524871
HIST1H2AC	1.10901e-35	-0.968547
SDK1	1.15382e-35	-4.96853
ICAM3	1.19538e-35	1.23543
NUDT16	1.25343e-35	-0.685968
SLC38A6	1.3079e-35	-1.78102
MFSD2A	1.3772e-35	-2.64194
DNAH10	1.43399e-35	-4.64906
SNX13	1.4678e-35	-0.526758
SH3PXD2B	1.47872e-35	-6.30843
WDR61	1.55489e-35	-0.566546
SPNS2	1.5684e-35	-4.9332
DDX17	1.7104e-35	0.443702
NDUFV1	1.83008e-35	-0.551805
RIBC2	1.84253e-35	-4.91952
PLCH1	1.97062e-35	-4.46411
TTC6	1.98261e-35	-4.6528
MGMT	2.04871e-35	-0.486847
GPSM3	2.14013e-35	0.952348
CYP2B6	2.29185e-35	-4.42717
NDUFS2	2.29698e-35	-0.512533
HTATSF1	2.32011e-35	-0.482854
CCDC37	2.43797e-35	-3.67751
HSPA4L	2.50745e-35	-3.68682
RHOV	2.51126e-35	-4.63181
DEF8	2.64779e-35	-1.19069
TTC3	2.65957e-35	-0.519553
COX7B	2.69495e-35	-0.536341
CYP2A13	2.75279e-35	-4.51218
IPMK	2.88126e-35	-1.41695
NAT1	3.15856e-35	-1.99105
CAPN7	3.28647e-35	-0.446551
RAB27A	3.39025e-35	1.29115
SEC23B	3.56242e-35	-0.789318
BAZ2B	3.68753e-35	-0.46633
BMP2K	3.69566e-35	-1.68358
IL10RB	3.77382e-35	-0.612804
HK1	3.97645e-35	-0.469559
ETFB	4.2122e-35	-0.509553
DECR1	4.58424e-35	-0.486944
MKRN1	4.71942e-35	-0.43125
KIAA0556	4.78795e-35	-1.91366
FKBP9	4.88183e-35	-4.20011
NTPCR	4.89505e-35	-0.722318
MAPK15	5.21147e-35	-3.48904
ATN1	5.24996e-35	-1.06554
C1orf162	5.59234e-35	2.05274
RAB5B	5.65216e-35	-0.615984
GPR171	5.68403e-35	1.54584
RMDN3	5.96056e-35	-0.481274
KIAA0513	5.96737e-35	-1.18003
STEAP3	6.11588e-35	-3.96413
SEC11A	6.1433e-35	0.809642
SETD3	6.17148e-35	-0.606393
LPP	6.19355e-35	-0.452727
ATP6V0A4	6.36143e-35	-4.26531
CLDN23	6.393e-35	-5.4762
UFC1	6.40196e-35	-0.625948
TMEM141	6.5118e-35	-0.533374
LARP4	6.53084e-35	-0.428151
SAT2	6.97476e-35	-0.428534
PRRC1	7.65071e-35	-0.623722
MRPL13	8.06946e-35	-0.476386
TRIM13	8.09696e-35	-0.503119
DDB1	8.22156e-35	-0.424318
CDC26	8.23585e-35	-0.493888
RASGRP1	8.39825e-35	1.66707
APOA1BP	8.72508e-35	-0.569673
DNMBP	8.79147e-35	-2.03432
TOX3	8.97569e-35	-5.06575
TMCC1	9.01099e-35	-1.14747
KATNBL1	9.14953e-35	-0.588044
FRMPD2	1.02355e-34	-5.89074
BCYRN1	1.02453e-34	-4.27178
TMEM179B	1.05255e-34	-0.43337
KCNRG	1.0536e-34	-3.53418
MID1	1.07382e-34	-4.64743
VPS29	1.08565e-34	-0.500827
CANX	1.09428e-34	-0.551755
CCDC180	1.12885e-34	-2.21637
SCRN1	1.20098e-34	-1.15564
EGLN3	1.21198e-34	-3.7551
MRPL17	1.21376e-34	-0.541958
LRRN1	1.27846e-34	-4.4055
CAPS2	1.29017e-34	-3.97308
DAW1	1.29164e-34	-5.12108
FKBP3	1.30668e-34	-0.498467
SMPD2	1.51006e-34	-1.67551
ARHGAP39	1.52805e-34	-4.75872
SFT2D1	1.56254e-34	-0.475586
ACADM	1.7838e-34	-0.478772
PSMD1	1.78594e-34	-0.453402
KIAA1456	1.80071e-34	-3.67767
KIAA0319L	1.80746e-34	-0.418544
SRCAP	2.03807e-34	-0.499354
PILRB	2.05941e-34	1.62678
TEKT2	2.09294e-34	-4.59882
HMGA1	2.17325e-34	-0.573134
AOAH	2.17937e-34	2.01147
THRA	2.19598e-34	-1.08142
EFHC2	2.20946e-34	-3.48341
PPOX	2.21285e-34	-1.78153
FOXP2	2.35526e-34	-6.13362
SMARCD2	2.46814e-34	-0.653796
CDK16	2.52516e-34	-0.848306
TFAP2C	2.56306e-34	-4.35998
PPME1	2.70585e-34	-0.806112
ALDH1A3	2.88209e-34	-4.07451
ARL13B	2.88209e-34	-1.11262
UCHL3	2.94369e-34	-0.660662
EIF4EBP2	2.95241e-34	-0.499742
SNRNP25	3.0642e-34	-0.753423
PEA15	3.13785e-34	-1.37756
BCAR1	3.14556e-34	-3.81122
BPTF	3.17044e-34	0.643058
OSBPL10	3.20028e-34	-3.63903
SPTBN2	3.25844e-34	-3.98637
CPT1A	3.32863e-34	-1.12151
NDUFB6	3.33231e-34	-0.501236
TPRG1L	3.33231e-34	-0.980608
DUSP3	3.39691e-34	-1.67311
USP40	3.42258e-34	-1.55977
NR2F2-AS1	3.45277e-34	-4.65194
COX17	3.53543e-34	-0.546974
SERINC3	3.56617e-34	-0.412642
HIBADH	3.92808e-34	-1.46096
UTP20	3.94775e-34	-0.957604
AKAP11	4.05559e-34	-0.505401
LRTOMT	4.11422e-34	-2.94496
GPR162	4.19336e-34	-4.45767
SPINK5	4.37587e-34	-4.29194
CDK5RAP2	4.6442e-34	-0.459578
ABHD5	5.61165e-34	-1.37461
PPP1R42	5.72352e-34	-4.96462
PTK2B	5.80171e-34	1.61898
BCL2L15	5.89336e-34	-3.11194
PHACTR2	5.97776e-34	-0.458811
FGR	6.13085e-34	2.41005
TMEM9	6.20732e-34	-1.09014
FAM49B	6.35395e-34	0.836254
PNPLA4	6.5403e-34	-1.48351
AKAP5	7.33182e-34	2.92509
MAGIX	7.57315e-34	-2.95389
RHOH	7.64568e-34	1.39702
CAPN12	8.4238e-34	2.44352
SFMBT2	8.78757e-34	2.04405
LRRC61	9.01722e-34	-1.90385
RNF114	9.39753e-34	-0.579797
KDELR2	1.06116e-33	-0.489205
TRIP11	1.12813e-33	-0.434172
FCGBP	1.19772e-33	-3.47746
ZC3H6	1.23482e-33	-0.439022
EMC4	1.28788e-33	-0.422121
ZSWIM6	1.29519e-33	-1.06231
CNDP2	1.31129e-33	-0.427607
RARB	1.35229e-33	-4.83252
BECN1	1.35673e-33	-0.416234
PDE4D	1.37484e-33	1.7483
PEX13	1.44746e-33	-0.827699
NUDT8	1.44746e-33	-1.63609
UTP14C	1.44831e-33	-0.847474
AP1B1	1.4735e-33	-0.754152
KIAA2013	1.48474e-33	-0.573008
CTA-293F17.1	1.50685e-33	-4.60657
JAG1	1.53261e-33	-1.18995
GSS	1.67925e-33	-1.01299
AIF1	1.68547e-33	-2.38859
GRHPR	1.73954e-33	-0.563957
TRIM31	1.77205e-33	-3.87049
MT1X	1.79872e-33	-0.869414
BAG5	2.08338e-33	-0.396728
IGFBP7	2.30845e-33	-1.54829
TNFRSF19	2.31599e-33	-4.9113
MUT	2.39385e-33	-1.33364
ROGDI	2.39587e-33	-1.74873
LMTK3	2.42625e-33	-4.38308
RABL2A	2.71061e-33	-2.11417
CHD7	2.77561e-33	-0.645794
DYNLL2	2.91834e-33	-0.473604
FEZ2	3.04876e-33	-0.451497
B3GALT5	3.07945e-33	-3.99635
STYXL1	3.09886e-33	-0.931543
SCAMP1	3.45224e-33	-0.511966
MKKS	3.68601e-33	-0.558528
TMEM134	3.73306e-33	-0.435233
RNF149	4.07399e-33	-0.584975
CSNK1A1	4.07502e-33	-0.541608
SEMA4B	4.11364e-33	-2.375
JUNB	4.11992e-33	0.666146
CYB5D1	4.15033e-33	-2.5769
CAPZA2	4.31969e-33	-0.490891
CRIM1	4.42942e-33	-0.999436
C1orf43	4.44625e-33	-0.449554
CDKN2B	4.4513e-33	-4.21827
PCNA	4.81097e-33	-0.757861
BCO2	4.87304e-33	-1.75182
C20orf24	4.87304e-33	-0.530473
HSDL2	5.25727e-33	-1.7009
TNFAIP8L1	5.33683e-33	-1.49805
OVOL2	5.43681e-33	-4.63594
MRPS15	5.64428e-33	-0.510288
PRKCQ-AS1	5.68157e-33	2.65611
ERCC1	5.85781e-33	-0.582028
EFR3A	7.08678e-33	-0.378304
BDP1	7.08706e-33	0.903025
PSMC2	7.5419e-33	-0.438923
TMEM144	7.65224e-33	-4.26258
LRRC34	7.74809e-33	-3.54579
SPOPL	8.15248e-33	-1.06708
SEC61A1	8.40808e-33	-0.469913
STMND1	8.75236e-33	-4.78461
HIPK2	8.8862e-33	-0.424701
PSMC1	8.92832e-33	-0.458211
JDP2	9.46451e-33	-3.61906
GPR137	9.80425e-33	-1.20745
STPG1	1.15896e-32	-3.53047
SLC7A11	1.19384e-32	-4.12105
ANKRD13A	1.20172e-32	-0.497445
MTHFR	1.23237e-32	-0.879647
WIPI2	1.34281e-32	-0.399181
LRRC26	1.35409e-32	-4.13063
IL17RC	1.36569e-32	-2.81607
SPAG8	1.38429e-32	-3.32309
HCCS	1.40903e-32	-1.17208
FAM221A	1.41946e-32	-1.53312
EYA1	1.42639e-32	-4.74563
TRAF1	1.46132e-32	2.02411
PLEKHA7	1.54153e-32	-3.85242
AES	1.54731e-32	-0.516421
ATF6	1.62429e-32	-0.388587
AKR7A2	1.68531e-32	-0.668436
PPP1R13B	1.68543e-32	-1.60687
C11orf1	1.69752e-32	-0.992969
KCMF1	1.70084e-32	-0.462095
RSRC2	1.70447e-32	0.587932
LRP1	1.72923e-32	-4.74626
FABP6	1.77225e-32	-4.77347
MTHFD2L	1.88012e-32	-0.655432
B3GNT3	2.04436e-32	-4.81925
HVCN1	2.13333e-32	2.51097
NAGA	2.14833e-32	-2.05592
MYO10	2.20056e-32	-4.76746
STEAP1	2.4268e-32	-4.38659
GSKIP	2.47226e-32	-0.862215
FGFR1OP	2.50969e-32	-1.19299
SLC26A4	2.57787e-32	-3.48353
NSF	2.61699e-32	-0.563206
PINK1	2.72247e-32	-0.866601
ARFGEF2	2.76857e-32	-0.518611
SYNE2	2.88344e-32	-0.465209
TM9SF4	2.92286e-32	-0.665365
C12orf10	2.93235e-32	-0.695871
JARID2	2.96072e-32	1.40936
TMEM246	3.02761e-32	-4.70897
C17orf72	3.06789e-32	-3.51901
MRPS25	3.08142e-32	-0.594863
CDC16	3.47668e-32	-0.595923
CACHD1	3.54684e-32	-5.35342
PDP1	3.71612e-32	-0.773352
CTC-228N24.3	3.85112e-32	-1.01585
RHOQ	4.16514e-32	-0.554414
SVIL	4.21658e-32	-0.88906
NPLOC4	4.43377e-32	-0.47651
RB1	4.43445e-32	-0.608411
PANX2	4.43853e-32	-3.9478
CCDC81	4.48552e-32	-4.11279
EIF4A2	4.58439e-32	0.69669
ARPC1B	4.75046e-32	0.487217
RP11-7O14.1	4.78955e-32	-4.72584
TMEM51	4.97397e-32	-5.19408
EFNA5	4.97792e-32	-3.25326
PPP1R7	5.60016e-32	-0.491972
RAB36	5.66357e-32	-3.62765
PSMD14	5.98223e-32	-0.386762
JMY	6.13443e-32	-0.554474
ZNF326	6.14623e-32	-0.446744
ARHGAP29	6.23129e-32	-4.52856
SMYD2	6.44399e-32	-1.5259
ST6GALNAC2	6.62284e-32	-1.79792
NDUFAF2	7.07844e-32	-0.609974
FAM83E	7.11553e-32	-4.60085
ITFG3	7.28702e-32	-1.36408
CDHR4	7.638e-32	-4.54123
THUMPD3	7.71902e-32	-0.499326
CD164L2	8.20785e-32	-4.64385
SPARCL1	8.29377e-32	-6.54887
FKBP15	8.79713e-32	-0.642238
PRR14L	8.81615e-32	-0.350136
C14orf159	9.03293e-32	-0.742895
TBC1D9B	9.11073e-32	-0.590599
MUC13	9.14579e-32	-2.87186
CTNNBIP1	9.21776e-32	-0.797811
PLXNA2	9.34983e-32	-4.81728
RPL23	9.67058e-32	0.328565
DTHD1	1.0146e-31	-1.52508
YLPM1	1.03773e-31	-0.437164
OSBP	1.05068e-31	-0.461826
LRRC1	1.07654e-31	-2.07424
KDM1B	1.12311e-31	-1.6075
PITPNM1	1.12657e-31	-1.13727
EIF2AK2	1.16161e-31	0.759001
TMEM8A	1.19739e-31	-0.80049
ADRBK1	1.20123e-31	1.32254
DICER1	1.20224e-31	-0.381545
C1orf122	1.21348e-31	-0.615385
ZNF706	1.25668e-31	-0.478169
KIF19	1.30921e-31	-3.7559
BCL2L2	1.3494e-31	-1.64507
AKAP9	1.3593e-31	-0.564735
DRAM1	1.38512e-31	-2.08515
EGLN2	1.40146e-31	-0.517003
LZTS3	1.40732e-31	-4.12522
COG5	1.42004e-31	-0.609837
KLHDC9	1.42502e-31	-4.5601
TAOK1	1.42793e-31	-0.375979
RP11-1008C21.1	1.45225e-31	-5.01303
CYHR1	1.46415e-31	-0.757686
TIMP1	1.5032e-31	-0.67543
KTN1	1.53039e-31	-0.494761
C21orf2	1.54629e-31	-0.733951
MIER1	1.59527e-31	0.87805
ECT2L	1.62302e-31	-3.97524
ARRB2	1.63823e-31	-0.740925
IL18R1	1.67917e-31	2.67902
RAB1B	1.6829e-31	-0.399348
RPP38	1.74641e-31	-0.476611
THAP4	1.84999e-31	-1.20849
USP7	1.89004e-31	-0.365147
ARL8A	2.00951e-31	-0.614991
C7orf50	2.11732e-31	-0.472898
PRRT3	2.1792e-31	-1.86272
FKBP2	2.2041e-31	-0.516868
PHC2	2.29405e-31	-1.06213
FKBP1A	2.34878e-31	-0.490872
CCDC57	2.45147e-31	-0.39772
ANKRD54	2.66172e-31	-0.993505
TPM2	2.67205e-31	-3.16468
EFNA1	2.69101e-31	-4.68236
GAA	2.69665e-31	-1.81629
IDH3A	2.81377e-31	-0.920922
MFN2	2.84741e-31	-0.840727
TTLL5	2.91756e-31	-1.47515
MDH2	2.92276e-31	-0.516536
SNX4	3.03958e-31	-0.55758
KIAA1279	3.30259e-31	-1.29942
MTA3	3.70221e-31	-1.34384
LOX	3.81367e-31	-4.71225
ZNF688	4.04816e-31	-0.843171
PRPF4B	4.26233e-31	0.582017
NIT2	4.35775e-31	-0.527932
NELFE	4.42667e-31	-0.466511
KIAA1009	4.65668e-31	-0.865777
PTEN	4.65969e-31	-0.505322
TNKS1BP1	4.73749e-31	-2.88791
SUCLG2	4.9509e-31	-0.462626
ENKD1	5.2018e-31	-2.3295
CPSF2	5.32977e-31	-0.503503
PCSK5	5.55578e-31	-2.80007
BAMBI	6.02755e-31	-3.92109
LEPROTL1	6.054e-31	1.07443
UBE2D3	6.34602e-31	0.403914
TP53BP1	6.60609e-31	-0.656086
PABPC4	6.71022e-31	-0.445615
PAK4	7.03106e-31	-1.51067
CPNE2	7.15781e-31	-2.89118
DNASE2	7.30679e-31	-0.669349
GNA15	7.45055e-31	-1.07813
SMIM20	7.6699e-31	-0.699959
EIF2AK4	7.81374e-31	-0.564352
LRRC59	8.26905e-31	-0.49067
IRF2BPL	8.35848e-31	-0.516149
GDI2	8.56954e-31	-0.413883
ATP13A1	8.72959e-31	-1.1102
UBE2J1	9.16935e-31	-0.441138
ARMC2	9.24198e-31	-3.20647
MAP6	9.38021e-31	-4.63451
PDZD2	9.4695e-31	-4.36902
NCR3	9.50347e-31	2.54448
AHNAK2	9.5953e-31	-5.61496
PHF10	9.92226e-31	-0.812337
AMD1	1.02975e-30	-0.459354
GLT8D1	1.04476e-30	-0.599634
MRPL19	1.05942e-30	-0.447437
FAM206A	1.06101e-30	-1.7557
BZW1	1.11871e-30	0.462154
C1orf87	1.12222e-30	-4.74064
ITPR3	1.12673e-30	-1.02459
FGD5-AS1	1.14592e-30	-0.337579
ZBTB18	1.14872e-30	-1.99333
MALSU1	1.17319e-30	-0.546195
PHYH	1.18416e-30	-1.24121
LONP2	1.21081e-30	-0.340107
ITK	1.21172e-30	2.17184
USP2	1.25853e-30	-4.95374
METRN	1.26338e-30	-1.33536
TOM1L2	1.27273e-30	-1.34277
CCDC147	1.30842e-30	-5.77163
STS	1.32461e-30	-2.68943
RAD23B	1.3275e-30	-0.405127
COX16	1.37017e-30	-0.497312
VAPB	1.4386e-30	-0.664925
TFPI2	1.43876e-30	-4.8429
DUS1L	1.45255e-30	-0.472251
TTC12	1.50718e-30	-2.43144
HSPG2	1.52229e-30	-4.08182
TLR3	1.54824e-30	-2.40482
BCL10	1.55827e-30	-0.445311
CNTLN	1.55928e-30	-2.49162
SETD8	1.57546e-30	-0.574464
P4HA1	1.71292e-30	-0.917122
TSPYL1	1.77652e-30	-0.356924
TOM1	1.8601e-30	-1.31111
LARP6	2.29931e-30	-4.47867
FURIN	2.31998e-30	1.82956
PLXNA1	2.34523e-30	-4.17668
WIBG	2.35371e-30	-0.584789
SSRP1	2.37297e-30	-0.364084
KRT15	2.38919e-30	-4.46033
TTC32	2.51186e-30	-0.851905
JUN	2.64126e-30	0.715221
DNAI2	2.64917e-30	-3.84887
TGIF1	2.6505e-30	-0.437369
BSG	2.69674e-30	-0.468609
WNK1	2.86688e-30	-0.41147
KIAA1324	2.88787e-30	-2.02098
NBEAL1	2.94268e-30	-0.439002
UQCRFS1	2.95351e-30	-0.462056
DRAM2	2.95494e-30	-0.658658
ISOC2	3.00666e-30	-0.554699
SEC16A	3.15988e-30	-0.357413
ANO6	3.21021e-30	-0.894386
FNDC3A	3.62571e-30	-0.374112
AKAP1	3.71188e-30	-0.933972
RNF170	3.93748e-30	-0.547104
MIR24-2	4.17994e-30	1.51023
ANKMY1	4.24671e-30	-1.86505
FAM96A	4.31929e-30	-0.541373
FBXW9	4.32065e-30	-2.52998
AIMP1	4.44721e-30	-0.413051
AMN	4.63582e-30	-2.92501
FAM174B	4.64165e-30	-2.63655
DOCK9	4.87955e-30	-1.2349
TMEM40	4.95607e-30	-4.80321
TOM1L1	5.22102e-30	-3.46071
SLC35B1	5.31699e-30	-0.441314
SWI5	5.44328e-30	-0.997386
IER3IP1.1	5.44328e-30	-0.478525
LYPLAL1	5.48466e-30	-0.918065
CNOT6	5.85893e-30	-0.568767
P4HB	6.05844e-30	-0.511151
APEH	6.08167e-30	-0.733839
ACYP1	6.26145e-30	-1.28092
FBXO2	6.52389e-30	-1.91536
EMB	6.57089e-30	0.772805
FAM63B	6.57575e-30	-0.341382
IL27RA	6.83387e-30	2.27002
RIBC1	7.21295e-30	-4.5148
SPPL3	7.22837e-30	-0.558728
TSKU	7.30865e-30	-5.47435
PART1	7.76459e-30	-3.56866
C19orf43	8.05368e-30	0.454606
MEAF6	8.39046e-30	-0.430594
AGA	8.39049e-30	-0.98812
APOBR	8.43621e-30	1.97107
ST3GAL4	8.67895e-30	-1.57264
ACSS2	9.02176e-30	-3.90918
SPTSSA	9.2921e-30	-0.626984
SEC13	9.38212e-30	-0.493868
CDC42BPG	9.41783e-30	-3.41503
LGR4	1.07208e-29	-5.19489
LAMP1	1.09959e-29	-0.431946
RNF103	1.12677e-29	-0.929417
SOX21	1.19336e-29	-4.05366
HS6ST1	1.20091e-29	-2.76491
TCHP	1.26818e-29	-0.507377
UNC13B	1.2807e-29	-3.46092
UBE2I	1.29171e-29	0.84059
FERMT3	1.30484e-29	1.13413
MTMR3	1.31088e-29	-0.753977
EXOC7	1.31494e-29	-0.298501
POLR2H	1.40663e-29	-0.386344
MAPKAP1	1.43552e-29	-0.399213
GMPR	1.44424e-29	-2.28572
CRTAP	1.53937e-29	-0.880239
DCTN1	1.57778e-29	-0.487386
IPCEF1	1.64427e-29	2.18386
HIST1H2BK	1.84516e-29	-0.917435
C1orf27	1.9039e-29	-0.444929
VWA1	1.9913e-29	-4.49828
SSU72	2.01107e-29	-0.463915
BMPR1A	2.06087e-29	-2.53591
SKAP2	2.08313e-29	1.30429
YES1	2.14491e-29	-0.296133
BTF3	2.15768e-29	0.336612
AMFR	2.17859e-29	-0.97072
SLC1A5	2.22493e-29	-0.726034
COQ9	2.38165e-29	-0.985815
AP3D1	2.4038e-29	-0.329056
SIX3-AS1	2.40536e-29	-5.43577
SSR1	2.48301e-29	-0.385877
SCAND1	2.53428e-29	-0.493077
MRPS35	2.57774e-29	-0.440474
BUB3	2.58195e-29	1.06227
WWP1	2.58195e-29	-0.413275
PRRG2	2.71144e-29	-2.45172
SLC16A5	2.71982e-29	-3.11552
APOBEC4	2.75139e-29	-4.52548
ANKRD50	2.78389e-29	-2.82668
C5orf45	2.84966e-29	-1.04663
RMND5B	2.92594e-29	-1.79664
C22orf15	3.07742e-29	-3.98078
SFXN3	3.10704e-29	-1.02088
ZEB1	3.11846e-29	2.16591
BCR	3.12407e-29	-0.74537
CMTM3	3.12835e-29	1.39567
RCOR1	3.27057e-29	-0.736724
TCEB1	3.27262e-29	-0.483317
DNAJB13	3.35484e-29	-4.75956
STX18	3.61046e-29	-0.644559
FYCO1	3.66646e-29	-0.844983
SERPINB4	3.79493e-29	-3.89834
IL6R	3.8703e-29	-3.66432
DDX24	3.90736e-29	0.431961
PIP4K2C	3.92743e-29	-1.05992
OCEL1	3.97344e-29	-0.760411
EYA4	4.02729e-29	-4.11612
HEATR5A	4.02729e-29	-1.39465
NDUFB7	4.45881e-29	-0.515618
MTCH1	4.50191e-29	-0.334294
BMPR1B	4.51356e-29	-4.90578
BZRAP1-AS1	4.52339e-29	3.21843
TMEM33	4.60245e-29	-0.36746
LRRC58	4.64372e-29	-0.396848
BCL2L13	5.09424e-29	-0.57086
DLD	5.10119e-29	-0.465932
ZNF33B	5.15762e-29	-0.66702
ARHGEF38	5.21903e-29	-4.56279
CEP97	5.34286e-29	-1.1905
EPSTI1	5.45036e-29	0.925777
NBL1	5.55568e-29	-0.878618
SRP9	5.60127e-29	-0.495249
INTS3	5.78346e-29	-1.16033
TRADD	6.1134e-29	-0.58529
SMURF1	6.45385e-29	-1.3275
WIPF2	6.47422e-29	-0.347634
TRAPPC10	6.69043e-29	1.24481
CSNK1G1	6.75996e-29	-0.542658
CD14	6.85396e-29	-3.23025
SMIM15	6.89332e-29	-0.33894
YIPF1	6.95158e-29	-0.85669
NUBP1	7.13225e-29	-0.706063
LRP5	7.73361e-29	-3.88885
SPAG7	7.91196e-29	-0.389612
COMTD1	7.91438e-29	-0.6745
ALDH7A1	8.00722e-29	-5.78943
SMCO4	8.13194e-29	-1.81508
EMC7	8.19186e-29	-0.395863
UBE4A	8.35155e-29	-0.317206
WDR19	8.38329e-29	-2.3984
EMC6	9.20415e-29	-0.414816
SLC6A8	9.36091e-29	-3.44926
RAB7A	9.37078e-29	-0.433047
ZHX1	9.74811e-29	-0.331827
UBAP2	1.02933e-28	-0.413076
NCOR2	1.07566e-28	-0.477438
SSBP3	1.12874e-28	-0.499533
EHBP1	1.18474e-28	-0.946835
SLC17A5	1.18474e-28	-1.2328
BRI3BP	1.18846e-28	-1.37608
MAN2B2	1.21614e-28	-0.789938
TMEM213	1.26503e-28	-4.56115
C1orf210	1.26695e-28	-4.38712
SDHB	1.28267e-28	-0.444553
LRRC41	1.29402e-28	-0.686516
PDCD6	1.34705e-28	-0.478886
TEAD3	1.36773e-28	-3.59906
DAB2IP	1.36983e-28	-3.7123
COMMD1	1.39403e-28	-0.402694
CLN8	1.43816e-28	-0.819258
ZBTB38	1.45331e-28	-0.295144
AZI2	1.45331e-28	-0.378863
MVB12A	1.48562e-28	-0.572759
RP11-60L3.1	1.4994e-28	-6.04147
DCAF12	1.50148e-28	-0.698728
KITLG	1.50413e-28	-3.96264
FAM166B	1.51234e-28	-3.54763
PPARA	1.76496e-28	-0.995322
CANT1	1.81136e-28	-0.843717
VKORC1L1	1.86088e-28	-0.845277
COPS7A	1.96225e-28	-0.757663
DHX30	1.98806e-28	-0.395751
GIMAP2	2.00905e-28	2.14751
FUNDC1	2.03664e-28	-0.759785
CAMK2G	2.04634e-28	-0.733634
PXDC1	2.05276e-28	-4.11647
LIN7C	2.2551e-28	-0.541045
CMBL	2.27056e-28	-3.78143
GLB1	2.27568e-28	-1.20852
APPBP2	2.30536e-28	-0.482398
ANKRA2	2.39524e-28	-0.490831
ATRAID	2.46259e-28	-0.387823
C16orf93	2.4757e-28	-2.36923
IMPA1	2.49777e-28	-0.414257
ABHD2	2.5143e-28	-0.470365
FAM184A	2.60726e-28	-4.45604
USP9X	2.78872e-28	-0.3273
RBBP8	2.8221e-28	-0.676707
MACROD1	2.91488e-28	-3.61447
MMAB	3.02317e-28	-0.75889
ARMC10	3.02762e-28	-0.647849
NDUFS7	3.13228e-28	-0.391587
PHLPP1	3.14045e-28	-2.31125
UBR4	3.14966e-28	-0.272556
SLC6A9	3.20415e-28	-4.60091
CSTF3	3.25876e-28	-0.57551
IRGQ	3.29267e-28	-1.24681
PRKAR2A	3.314e-28	-0.309753
TMEM68	3.46541e-28	-0.957965
PIH1D1	3.55932e-28	-0.494218
CCT6B	3.63309e-28	-1.85618
RHPN1	3.6386e-28	-2.98665
GLS	3.72785e-28	1.1623
ADCY7	3.83002e-28	2.19508
SLC46A3	3.88418e-28	-1.11454
SLC13A3	3.91483e-28	-4.6667
AC007405.6	3.94086e-28	-4.50177
ZNF516	4.09111e-28	-2.18503
NDUFAB1	4.11677e-28	-0.511915
MRPL42	4.1776e-28	-0.383095
PCSK7	4.24449e-28	1.06063
HMGXB3	4.25448e-28	-0.358108
PHYHD1	4.27583e-28	-3.54049
GABARAP	4.36599e-28	-0.925994
TRNP1	4.36599e-28	-4.71636
CLNS1A	4.41138e-28	-0.376594
SCAF11	4.41562e-28	0.424186
PTPMT1	4.50287e-28	-0.874331
CNNM4	4.57139e-28	-1.87767
DNAAF3	4.59033e-28	-4.27644
EVI2B	4.59595e-28	0.713375
TIMM8B	4.79808e-28	-0.424654
GOLIM4	4.89775e-28	1.80298
GPN3	4.90091e-28	-0.766035
FOXQ1	4.90443e-28	-4.4622
FBXW4	4.95276e-28	-0.41977
PHPT1	5.04418e-28	-0.385239
LYRM2	5.04418e-28	-0.353292
GTF2E2	5.11105e-28	-0.468337
PHTF1	5.18942e-28	-0.824521
ADNP	5.20978e-28	-0.33847
CRYL1	5.31895e-28	-1.63126
MRPS36	5.37643e-28	-0.399229
VRK2	5.52355e-28	-0.640256
ABHD12B	5.65868e-28	-4.62213
TCF25	5.67973e-28	0.439691
MSRB1	5.69722e-28	-1.01897
SLC7A5	6.30436e-28	2.14368
DPM1	6.34104e-28	-0.372971
RPAP3	6.52273e-28	-0.378823
PPP1R13L	6.52273e-28	-3.34102
KIAA0368	6.65994e-28	-0.408396
GAPDH	7.07631e-28	0.300441
ACACA	7.0794e-28	-0.860189
VRK3	7.20079e-28	-0.416413
CUL1	7.31792e-28	-0.494283
SGSM2	8.01269e-28	-1.17268
CACFD1	8.58256e-28	-1.99159
FAM195A	9.33305e-28	-0.757243
PSMG4	9.49197e-28	-0.415687
G6PC3	1.08498e-27	-0.987801
TULP4	1.08498e-27	-0.707261
MICALL2	1.11458e-27	-2.93761
TMEM44	1.13606e-27	-2.41969
ZNF33A	1.14069e-27	-0.310428
MNAT1	1.14338e-27	-0.340608
PNMA1	1.16087e-27	-1.56069
NOS1AP	1.19435e-27	-4.75055
GPRC5B	1.22461e-27	-4.60607
SOX15	1.22526e-27	-4.90393
ESRRA	1.23973e-27	-0.557773
AHCTF1	1.24778e-27	-0.376286
KIF13A	1.25344e-27	-2.45803
KREMEN1	1.28054e-27	-4.71514
CBX1	1.34189e-27	-0.596072
PARD3B	1.35678e-27	-4.12469
FEM1B	1.36496e-27	-0.484384
PLIN5	1.37448e-27	-3.18186
IPO5	1.37949e-27	-0.581798
ELMOD2	1.38049e-27	-0.552591
NFAT5	1.42345e-27	-0.369306
RSBN1L-AS1	1.48598e-27	-1.36565
BBS2	1.50135e-27	-1.90795
PIBF1	1.51907e-27	-0.421072
DLEC1	1.5566e-27	-3.98562
CLUH	1.59928e-27	-1.22585
GRSF1	1.60723e-27	-0.316371
GADD45GIP1	1.61395e-27	-0.456904
SYT17	1.62522e-27	-4.38193
SAMD9L	1.6254e-27	0.960601
ZDHHC4	1.64863e-27	-0.70164
WDR73	1.65676e-27	-0.551431
PTPN12	1.66235e-27	1.42961
ALMS1	1.67748e-27	-1.02206
CIT	1.68382e-27	-3.17816
FAM45A	1.69942e-27	-0.412784
PIK3CB	1.74062e-27	-0.919975
CEP290	1.74714e-27	-0.441265
TUSC2	1.8035e-27	-0.42649
STK39	1.82604e-27	-0.485438
EPPK1	1.88958e-27	-4.57636
CCDC50	1.96258e-27	-0.451186
RIPK4	2.17177e-27	-4.81377
ZNF226	2.17273e-27	-0.358629
TRIM3	2.19923e-27	-2.83635
TRAPPC12	2.20607e-27	-0.780039
RP11-275I14.4	2.26049e-27	-3.73906
ANTXR1	2.29212e-27	-4.88553
ALG2	2.34008e-27	-0.610722
PIH1D3	2.38012e-27	-3.85438
PRPS2	2.54183e-27	-0.752702
KANK2	2.73705e-27	-3.83314
C11orf49	2.85381e-27	-1.13392
TOR1AIP2	2.86742e-27	-0.327467
LMAN1	2.87653e-27	-0.406811
ANKRD9	2.94741e-27	-2.8289
SUGT1	3.06021e-27	-0.318277
PSMB2	3.13556e-27	-0.415172
XPNPEP1	3.2238e-27	-0.593816
C22orf39	3.27437e-27	-0.479981
PLLP	3.2965e-27	-5.371
TCTN2	3.37359e-27	-3.36252
RPL36A	3.48617e-27	0.700502
NCOR1	3.61867e-27	0.702816
PMVK	3.67764e-27	-0.634399
TMED2	3.69097e-27	-0.386039
CLEC2D	3.82895e-27	1.42068
KIAA0907	4.18678e-27	-0.367254
SPCS1	4.29097e-27	-0.493901
HDAC9	4.30023e-27	-1.32214
C6orf226	4.45248e-27	-0.505574
PHLDA3	4.71634e-27	-4.00849
PGLS	4.77591e-27	-0.413542
SENP2	4.92111e-27	-0.576725
IFT122	4.96152e-27	-2.28695
UBAP2L	4.98381e-27	-0.289318
RB1CC1	5.11018e-27	-0.398036
CEP89	5.1422e-27	-1.17367
PAF1	5.65141e-27	-0.491903
PAFAH1B2	5.6747e-27	-0.32645
PELP1	5.72438e-27	-0.685144
ARHGEF3	5.73462e-27	1.55872
C3orf52	5.73826e-27	-3.64112
SPATS2	5.90959e-27	-1.10451
TRIM16L	6.23584e-27	-3.45582
YWHAB	6.26593e-27	0.296934
RP11-128M1.1	6.30646e-27	-4.31807
NUDT15	6.31081e-27	-1.33701
APIP	6.36118e-27	-0.668779
CNFN	6.45785e-27	-4.28518
NAA50	6.49822e-27	-0.373832
SPIN1	6.7028e-27	-0.817474
NTHL1	6.84806e-27	-1.40331
APRT	7.73336e-27	0.535217
UBE2A	8.33896e-27	-0.374756
RP11-44F21.5	8.6817e-27	-4.3518
ATHL1	8.74181e-27	2.49579
SPTAN1	9.13401e-27	-0.341683
PIN4	9.2623e-27	-0.332604
GTF2A2	9.5289e-27	-0.40485
NIPAL3	9.5289e-27	-0.290469
SAMD8	9.56181e-27	-0.522332
BTF3L4	9.6244e-27	-0.341908
FEZF1-AS1	9.67548e-27	-3.93684
PLOD2	1.00356e-26	-3.56867
PLGRKT	1.01281e-26	-0.689672
COG6	1.04412e-26	-0.725563
SERP1	1.04527e-26	-0.495461
SCEL	1.06001e-26	-5.06755
ANG	1.06484e-26	-4.2666
PSMD2	1.09108e-26	-0.358769
RMDN1	1.10899e-26	-0.330713
METTL5	1.12521e-26	-0.362229
RAB12	1.16296e-26	-1.34947
ANKRD35	1.17845e-26	-2.53703
C1orf85	1.2174e-26	-1.35677
CD160	1.28053e-26	2.8254
EIF2AK3	1.28364e-26	-1.02032
RP11-7K24.3	1.33687e-26	-4.93929
BTBD7	1.36137e-26	-0.272147
DCTN6	1.39606e-26	-0.341292
UBE2E2	1.49658e-26	-1.87267
WDR92	1.50963e-26	-1.53277
RABIF	1.5156e-26	-0.37212
TDP2	1.52162e-26	-0.460412
TM2D2	1.52162e-26	-0.73222
ALG14	1.52209e-26	-1.90273
RPS27L	1.5555e-26	-0.417205
BCAS3	1.68124e-26	-1.1452
SLC25A1	1.71139e-26	-0.820487
TLE1	1.72464e-26	-0.810635
COA5	1.72569e-26	-0.37013
TTC39A	1.74924e-26	-4.54284
ZDHHC7	1.86043e-26	-0.829387
DNAI1	1.9179e-26	-4.39098
UPF3A	1.9997e-26	-0.312689
MTMR6	2.08108e-26	-0.491024
ALDH16A1	2.09512e-26	-0.904438
UBTD1	2.34682e-26	-3.45848
LY75	2.49084e-26	-0.991226
TMEM147	2.49693e-26	-0.314414
VPS37B	2.54019e-26	-0.293911
RP11-620J15.3	2.55418e-26	-1.47957
AFF4	2.57014e-26	-0.344638
TMEM220	2.78432e-26	-2.08298
DYNC1H1	2.81159e-26	-0.387977
AP4M1	2.99158e-26	-1.08283
TK2	2.99171e-26	-0.802325
TRNAU1AP	3.0288e-26	-0.470128
BBIP1	3.08803e-26	-0.524218
DGCR2	3.36029e-26	-1.1287
TUBG1	3.37366e-26	-1.28921
TPST2	3.39257e-26	2.08809
KATNAL2	3.67635e-26	-4.41196
DOCK4	3.79126e-26	-3.56452
LY96	3.84925e-26	-2.4516
BIN1	3.95314e-26	1.59953
LAD1	3.98123e-26	-3.94292
UEVLD	4.03508e-26	-0.761138
DTWD1	4.19408e-26	-0.663908
DPY19L4	4.43632e-26	-1.24241
GGPS1	4.61835e-26	-0.257146
RETSAT	4.68674e-26	-1.73847
SMPDL3A	5.17739e-26	-3.48722
ALS2CL	5.18797e-26	-4.34785
SLC12A7	5.22523e-26	-1.95328
ACTR10	5.28387e-26	-0.316333
UBTD2	5.3824e-26	-2.01056
RUFY2	5.56445e-26	-0.376563
NDUFB10	5.63214e-26	-0.484932
DEK	5.75373e-26	0.522642
STK10	5.88333e-26	1.3512
TFDP1	6.02975e-26	-0.734503
CD2AP	6.03692e-26	-0.333425
CYP4F12	6.21969e-26	-3.94528
ISCU	6.40938e-26	-0.410833
FAM8A1	6.60899e-26	-0.842189
SLC50A1	6.9257e-26	-0.391039
ESRP2	6.9257e-26	-3.79942
CATSPERD	7.39265e-26	-4.76256
VWA3A	7.41293e-26	-4.4777
MRPL37	7.7054e-26	-0.581325
ARL6IP1	7.71007e-26	-0.294745
OSBPL6	7.72057e-26	-4.32168
UQCRC2	7.76326e-26	-0.335704
NUDCD2	7.82107e-26	-0.332086
THRB	7.86084e-26	-4.35555
RNF20	8.08166e-26	-0.371211
CC2D1A	8.14741e-26	-0.538151
C7orf55	8.16927e-26	-0.433478
TECPR2	8.18759e-26	-1.50494
KIAA1191	8.20343e-26	-0.655997
FAF2	8.28407e-26	-0.282045
SH3GL1	8.38941e-26	-0.776449
VPS25	8.49619e-26	-0.373798
TP53INP1	8.70228e-26	-0.31578
MMP10	8.76427e-26	-3.99405
SLC9A3R1	9.16098e-26	-0.442003
DNAH2	9.17627e-26	-4.45185
ARNTL2	9.61702e-26	-3.2928
HNRNPLL	1.01142e-25	-0.771979
GALNT1	1.02651e-25	-0.349115
PDSS2	1.02673e-25	-1.14214
RGS22	1.0547e-25	-5.03709
COX5A	1.06174e-25	-0.474887
HOMER3	1.09079e-25	-4.14042
C11orf54	1.11749e-25	-0.43143
FAM98C	1.12401e-25	-0.406548
ZBP1	1.14366e-25	1.86959
DZANK1	1.14579e-25	-2.11168
GLCE	1.18356e-25	-2.67514
KPNA3	1.18824e-25	-0.324951
RAD50	1.19918e-25	-0.317791
C1orf158	1.25382e-25	-4.37009
LINC00116	1.26438e-25	-0.382301
RP11-465N4.4	1.31016e-25	-6.28026
PGRMC2	1.31377e-25	-0.331258
EFCAB14	1.3161e-25	-0.308331
RAB22A	1.37973e-25	-0.340038
NOTCH2	1.43628e-25	-0.429097
MRPL33	1.45351e-25	-0.430925
RGL1	1.46394e-25	-3.82714
NYNRIN	1.48872e-25	-3.7074
TRIM37	1.52971e-25	-0.76645
MROH1	1.55596e-25	-0.654916
FAM76A	1.5704e-25	-0.53569
SUCLA2	1.57378e-25	-0.502343
KIAA1161	1.59651e-25	-3.53163
RALGPS1	1.63861e-25	-1.79784
NEK1	1.6921e-25	-0.744721
TBC1D14	1.84433e-25	-1.08877
TTBK2	1.847e-25	-0.932836
MEA1	1.91669e-25	-0.363246
FGD6	1.98398e-25	-2.74045
BTG3	1.99178e-25	-0.402008
MTIF2	2.03653e-25	-0.349551
RP11-96D1.11	2.07083e-25	-2.69132
MACROD2	2.0979e-25	-4.67104
TNRC18	2.13593e-25	-0.416143
PRKRA	2.1375e-25	-0.580462
VSIG10	2.58612e-25	-4.08781
NDUFA9	2.61717e-25	-0.308313
MNDA	2.62793e-25	-2.73058
ANKRD18A	2.69182e-25	-4.21068
TULP3	2.74279e-25	-1.59942
TRIO	2.75791e-25	-0.989724
HLF	2.91082e-25	-4.18259
RNF24	2.92418e-25	-0.968741
DLGAP4	2.94349e-25	-0.340785
VTI1B	3.00352e-25	-0.318521
ZNF3	3.19349e-25	-0.909265
CNOT11	3.25045e-25	-0.443439
GPNMB	3.49394e-25	-3.46458
TESPA1	3.57543e-25	3.21258
SERPINA1	3.58797e-25	-3.15895
MTAP	3.6351e-25	-0.992556
TRAF7	3.71252e-25	-0.563565
MKNK2	4.09008e-25	-0.368044
PPFIBP1	4.27827e-25	-1.5267
DVL3	4.44553e-25	-0.458219
ST3GAL6	4.57638e-25	-4.33718
ATP5O	4.58765e-25	-0.469554
GPBP1L1	4.59937e-25	-0.219538
B3GNT7	4.65895e-25	-0.332821
ERC1	4.65895e-25	-0.425525
HIST1H2BD	4.69415e-25	-1.78835
PCYT2	4.74992e-25	-1.02545
MARCH2	4.82394e-25	-0.65772
ST3GAL1	4.92695e-25	1.59235
FCF1	5.10191e-25	-0.713439
TBC1D2	5.22195e-25	-3.28313
ECHDC1	5.23781e-25	-0.342421
RHOB	5.26125e-25	-0.537235
C19orf70	5.39887e-25	-0.440833
SYTL4	5.42891e-25	-5.35839
AUTS2	5.81518e-25	-0.24899
PMPCB	6.00696e-25	-0.277375
PPIF	6.07296e-25	-0.861053
TIMP2	6.10762e-25	-1.48184
STX10	6.13307e-25	-0.43879
SNX24	6.22421e-25	-2.38662
TRPT1	6.53582e-25	-0.648906
SRPX2	6.53582e-25	-4.68072
DCTN4	6.76476e-25	-0.492909
UBXN7	6.93283e-25	-0.323041
CCDC112	7.09349e-25	-2.029
TMEM160	7.11313e-25	-0.441058
FA2H	7.30786e-25	-4.6312
DYNLRB1	7.59377e-25	-0.437356
NAPG	7.65907e-25	-0.308228
CAPN8	7.72187e-25	-4.0967
LTB	7.73118e-25	1.02774
MARCH10	8.07294e-25	-4.01977
UNC119B	8.12389e-25	-1.88206
LPAR3	8.34572e-25	-4.32973
DYNC1LI1	8.66173e-25	-0.304331
C2CD2	8.91395e-25	-1.14189
CARD11	9.04029e-25	2.18758
MRPS28	9.13277e-25	-0.491355
C2orf73	9.13529e-25	-5.53153
FAM98A	9.23939e-25	-0.386543
NPAS2	9.55428e-25	-4.90547
C4orf48	9.60383e-25	-0.493351
AGO4	1.01375e-24	-0.860764
HMG20B	1.04399e-24	-0.393537
SPIRE2	1.06697e-24	-2.76033
UBE2Q1	1.07108e-24	-0.31847
PDE3B	1.14848e-24	2.29931
C5orf56	1.20602e-24	1.3128
SSH2	1.26207e-24	1.39115
SPICE1	1.28467e-24	-0.977342
DALRD3	1.29001e-24	-0.651566
EP400	1.32171e-24	-0.303806
MGAM	1.33317e-24	-4.12337
FSD1L	1.33808e-24	-2.5171
NIPSNAP3A	1.34189e-24	-0.935512
CDC37L1	1.3432e-24	-0.371051
ETV3	1.35951e-24	-0.505887
MAP4K4	1.36134e-24	-0.505951
POLDIP2	1.37701e-24	-0.54198
GNG5	1.37876e-24	-0.444739
STK3	1.39845e-24	-1.09885
GLB1L	1.39987e-24	-2.73332
CASC2	1.42457e-24	-3.95285
ABCC3	1.4416e-24	-3.9716
B4GALNT3	1.47494e-24	-2.31387
THYN1	1.50852e-24	-0.375499
FH	1.52274e-24	-0.794501
C4orf47	1.56445e-24	-4.74449
PDE8B	1.5784e-24	-3.60403
ORMDL2	1.62272e-24	-0.253583
MRPL35	1.62794e-24	-0.401608
UBE3D	1.64352e-24	-1.3818
REPIN1	1.66865e-24	-0.40554
TSNAXIP1	1.68298e-24	-3.75128
ZER1	1.74434e-24	-1.10273
CMC1	1.7491e-24	1.59176
C2orf62	1.75062e-24	-4.86347
KCTD12	1.85422e-24	-3.00948
CCDC28A	1.88169e-24	-0.461367
DLAT	1.90374e-24	-1.0806
PIP	1.91966e-24	-4.19226
FMNL2	2.04667e-24	-3.68584
ATP6AP2	2.08724e-24	-0.331735
COASY	2.10389e-24	-0.499298
RBM8A	2.12932e-24	0.463349
KIF16B	2.1601e-24	-1.23452
ATP5B	2.17427e-24	-0.475616
GPR98	2.17629e-24	-6.46186
KRT80	2.19151e-24	-5.02637
BDH2	2.21408e-24	-0.672217
LRMP	2.31726e-24	1.81377
AFF1	2.36349e-24	-0.196875
UGGT2	2.48035e-24	-1.8331
RALBP1	2.61122e-24	-0.399133
SLC45A4	2.72542e-24	-2.45003
PARVG	2.78708e-24	1.44819
ANKMY2	2.80315e-24	-1.28902
MRPL15	2.84036e-24	-0.570939
STK38L	2.96119e-24	-0.831845
PITPNM3	2.97132e-24	-4.07001
DCDC2B	3.08966e-24	-3.97187
CHMP4A	3.09923e-24	1.04327
SURF2	3.1359e-24	-0.395815
PTPN6	3.19829e-24	1.17014
C14orf2	3.31596e-24	-0.475045
ACSL6	3.40271e-24	3.84898
PRKCE	3.40271e-24	-1.59218
SEL1L	3.49701e-24	-0.240179
COX8A	3.49701e-24	-0.427125
UBA5	3.53699e-24	-0.43372
ARV1	3.67084e-24	-0.588786
RP11-220I1.1	3.70271e-24	-0.231295
CEP104	3.72556e-24	-0.354238
KLHL2	3.85145e-24	-1.35725
NUDT5	4.45389e-24	-0.307224
RAB17	4.47892e-24	-4.67595
POU2F1	4.81005e-24	-0.339875
LRRCC1	4.8876e-24	-1.38359
TUSC1	4.95289e-24	-2.43165
CARD6	4.99499e-24	-1.35494
ZBTB41	5.05782e-24	-0.509212
MIR4458HG	5.18086e-24	-1.54876
MCCC2	5.36792e-24	-0.380974
PIP5K1B	5.37406e-24	-3.61803
MINK1	5.3753e-24	-0.699924
DDX46	5.65806e-24	0.526276
CDKL1	5.69239e-24	-2.00584
PUM1	5.70036e-24	-0.261699
PA2G4	5.74856e-24	0.523924
GPR108	5.77918e-24	-0.344874
TSC2	5.83556e-24	-0.556514
OTUD4	5.85581e-24	-0.262511
UBE2E1	6.06695e-24	-0.396737
PBRM1	6.08655e-24	-0.262527
FEM1C	6.48313e-24	-0.723982
FES	6.97652e-24	2.79935
THOC7	6.99124e-24	-0.336261
HERC2	6.99124e-24	-0.188545
LRWD1	7.28829e-24	-1.44454
ZFPL1	7.34534e-24	-0.607788
DOCK7	7.36366e-24	-1.59713
SLC25A25	7.38194e-24	-1.23431
EXT1	7.4223e-24	-1.29092
SUMF2	7.50654e-24	-0.219093
ATMIN	7.5496e-24	-0.480881
NCKAP1L	7.65048e-24	1.44513
RCC2	7.66952e-24	-0.327949
CAPRIN1	7.70746e-24	-0.28179
NHS	7.76288e-24	-1.8288
SPATA7	7.94345e-24	-2.39448
ELF5	8.18935e-24	-4.69014
MARCH5	8.29854e-24	-0.459582
ATP6V1H	8.5159e-24	-0.31462
SFXN2	8.63745e-24	-2.37274
RILPL2	8.72374e-24	-0.266837
STON2	8.83818e-24	-4.26519
NMU	8.90452e-24	-4.50088
NAALADL2	8.92023e-24	-3.11475
NGFRAP1	8.92942e-24	-1.53432
FMR1	8.95988e-24	-0.297576
UNC5B	9.07037e-24	-4.27105
ZBTB16	9.36356e-24	3.18915
ACAD8	9.59923e-24	-0.759101
MAP3K2	9.62081e-24	-0.329246
GPR82	1.00772e-23	2.00087
ELMO3	1.01066e-23	-2.56674
HSP90B1	1.01482e-23	-0.432261
GBP6	1.03128e-23	-5.33494
BCCIP	1.03812e-23	-0.273587
FBXO8	1.04748e-23	-0.925618
ADM	1.06924e-23	-3.62429
AKAP6	1.08184e-23	-4.42701
PPAP2A	1.08415e-23	-0.975718
EMC10	1.09474e-23	-0.243716
NDUFA13	1.10589e-23	-0.413365
ZNHIT2	1.16316e-23	-0.943722
MTSS1L	1.17617e-23	-4.94012
C11orf63	1.17721e-23	-1.60035
SMCHD1	1.20815e-23	0.548457
CDK5RAP3	1.22674e-23	-0.386546
MST4	1.24118e-23	1.93781
DMTN	1.26486e-23	-2.41707
BPIFA2	1.29724e-23	-4.9545
PVRL1	1.32481e-23	-3.2154
SLC44A2	1.37419e-23	-0.42317
VEZF1	1.38574e-23	-0.250598
HADH	1.40939e-23	-0.81908
MRPL52	1.49192e-23	-0.36916
RAI1	1.53042e-23	-0.682243
RYK	1.54477e-23	-0.431975
NDUFA1	1.56687e-23	-0.465997
SIPA1L2	1.58445e-23	-2.10014
ICT1	1.595e-23	-0.413818
CREB3L2	1.6252e-23	-0.428533
ENO1	1.63698e-23	0.522859
UBA6	1.69471e-23	-0.320258
FAM65B	1.71234e-23	0.882083
RANBP9	1.75693e-23	-0.543639
KLHL9	1.81419e-23	-0.476715
SYNJ2	1.81792e-23	-1.53188
CBX3	1.85154e-23	0.500544
C6orf203	1.89598e-23	-0.841405
YIPF5	1.91467e-23	-0.218905
CD200R1	1.97702e-23	-1.21322
ARMC9	2.0785e-23	-1.99331
PSMD6	2.08324e-23	-0.264219
ILF3-AS1	2.0912e-23	-0.198705
CSRP2	2.13588e-23	-3.84671
NDUFA10	2.22081e-23	-0.277226
CKAP5	2.22302e-23	-0.563529
USP31	2.27748e-23	-2.04026
RPAIN	2.28218e-23	-0.211839
EPPIN	2.28373e-23	-5.51709
KLRC4	2.30301e-23	2.90163
ARL8B	2.38379e-23	-0.306488
ZADH2	2.46766e-23	-0.681939
PLCG2	2.48263e-23	2.2745
WDTC1	2.55848e-23	-0.502763
AZGP1	2.60688e-23	-5.8236
REV1	2.63571e-23	-0.226725
ERCC4	2.68213e-23	-0.646382
TRMT10A	2.71391e-23	-1.33788
JOSD2	2.72508e-23	-0.402256
GOT1	2.8307e-23	-0.930604
C1orf53	2.85435e-23	-3.18449
OSER1	2.9142e-23	-0.526939
FAM84B	2.91807e-23	-1.20429
CHTF8	3.05881e-23	-0.544489
RP6-109B7.3	3.06096e-23	-1.0061
ATXN1	3.07511e-23	-0.533277
OXLD1	3.09107e-23	-0.250988
UBE2Z	3.10063e-23	-0.215942
RP11-473M20.7	3.11305e-23	2.51886
ZNF552	3.12552e-23	-1.22053
EPB41	3.1279e-23	1.41575
C14orf1	3.22219e-23	-0.303376
TM7SF3	3.33483e-23	-0.524976
ATP6V1B2	3.34756e-23	-0.884108
DUT	3.3858e-23	-0.357276
ARFGEF1	3.44211e-23	-0.320217
ERP29	3.49257e-23	-0.383098
GRTP1	3.53159e-23	-4.81686
TCP11L2	3.686e-23	-0.862743
HPSE	3.78115e-23	-2.94755
COQ7	3.8705e-23	-0.67572
SCAF1	3.90277e-23	-0.676599
SLAIN2	3.93739e-23	-0.311366
LEKR1	3.95196e-23	-3.48878
RHEB	3.96996e-23	-0.348657
PPP1R12B	3.97653e-23	-0.949519
CCDC157	4.06344e-23	-2.08885
ARHGEF16	4.12635e-23	-4.36865
VPS13A	4.14956e-23	-0.222351
STXBP6	4.16864e-23	-4.51721
MRPL43	4.21638e-23	-0.279
CPM	4.31092e-23	-3.75905
AIM1	4.33766e-23	-0.22764
ASL	4.34366e-23	-0.372074
IKZF2	4.35351e-23	-0.236014
CRY2	4.35887e-23	-1.13904
FAM92A1	4.54592e-23	-2.55649
SLC25A13	4.66977e-23	-0.611859
RIMKLB	4.76206e-23	-1.38401
NFKBID	4.86586e-23	1.81769
ZBTB7B	4.94435e-23	-0.916057
AHSA1	4.94989e-23	-0.355108
ZFP36L1	4.95987e-23	0.415725
SCRN2	4.96059e-23	-0.796231
NCOA6	5.06633e-23	-0.364037
ASNA1	5.08839e-23	-0.284874
SUPT4H1	5.22298e-23	-0.324179
PSMA7	5.28914e-23	0.31633
ATP5F1	5.43062e-23	-0.397224
NEK4	5.44315e-23	-1.1777
TNFRSF12A	5.46596e-23	-1.07207
PPT1	5.50239e-23	-0.604978
UBE2M	5.5327e-23	-0.385127
GFOD2	5.53434e-23	-0.933281
SMAD2	5.82618e-23	-0.224832
ADCY6	5.96754e-23	-3.00398
MFAP1	6.07764e-23	-0.209557
TAB3	6.22773e-23	-0.759931
FKBP14	6.31189e-23	-1.19938
CLPX	6.36454e-23	-0.26284
CAB39	6.46114e-23	-0.265155
RAB11B	6.51329e-23	-0.22613
ALG5	6.62946e-23	-0.234828
PSMA3	6.76363e-23	-0.400089
SLC33A1	6.96215e-23	-0.45682
SLC44A3	7.00689e-23	-3.72645
KIAA1468	7.08382e-23	-0.435824
ZDHHC5	7.19322e-23	-0.196866
ACYP2	7.25047e-23	-0.507504
HNRNPUL2	7.35431e-23	-0.316642
HYAL2	7.35437e-23	-2.12348
MBOAT7	7.4341e-23	-0.731009
RPRD2	7.44055e-23	-0.281321
PTGR2	7.44675e-23	-2.24918
NACC2	7.60487e-23	-1.22105
SKIV2L2	7.71696e-23	-0.250429
TTC37	7.7252e-23	-0.203364
GNPDA1	7.79044e-23	-0.921771
GTF3A	7.81329e-23	0.760456
LRRC42	7.93233e-23	-1.18809
LRRC49	8.03509e-23	-4.23062
STXBP2	8.1143e-23	-0.362645
ABCG1	8.12327e-23	-0.515975
TFDP2	8.14068e-23	-0.199684
FCGR3A	8.16031e-23	1.32908
RNASEL	8.32457e-23	-1.22395
CCDC138	8.65699e-23	-1.91477
SCNN1B	8.8731e-23	-4.79628
UBA3	8.87857e-23	-0.329677
ACAT1	8.91337e-23	-0.8859
DIMT1	9.21412e-23	-0.501179
ORC4	9.48131e-23	-0.431061
PAFAH1B3	9.59753e-23	-0.567163
XPO1	9.70921e-23	-0.262879
CAAP1	9.74435e-23	-0.262064
MYH10	9.82101e-23	-2.75193
KPNA6	9.91001e-23	-0.184949
LGALS1	9.97228e-23	0.638619
RP11-390E23.6	9.97408e-23	-2.52238
BAIAP3	1.0001e-22	-3.1438
ME3	1.01169e-22	-3.7768
PTPN4	1.06055e-22	1.57592
CXorf22	1.07865e-22	-5.76819
IFT52	1.09316e-22	-0.910428
NAE1	1.10857e-22	-0.268149
EXTL2	1.12492e-22	-1.61367
VEGFB	1.14588e-22	-0.769103
MDFIC	1.14681e-22	-0.289646
SIX2	1.15848e-22	-4.36217
KDM1A	1.16955e-22	-0.311054
OBFC1	1.18246e-22	-0.422467
C4orf33	1.20061e-22	-0.660073
EXOC3	1.24846e-22	-0.314726
C2	1.27322e-22	-3.72766
SEMA3F	1.28051e-22	-4.25159
CREB3	1.28735e-22	-0.349237
NEAT1	1.29699e-22	-0.238777
REV3L	1.31505e-22	-0.287346
RAB3B	1.31614e-22	-4.80394
UQCRB	1.345e-22	-0.433259
TBC1D1	1.35196e-22	-0.303346
KEAP1	1.37071e-22	-0.608844
TMEM9B	1.40229e-22	-0.241486
EGR2	1.43447e-22	2.47977
HIPK1	1.47789e-22	-0.338656
AURKAIP1	1.4797e-22	-0.429524
ARHGEF11	1.49962e-22	-3.98024
TTN	1.52315e-22	2.20976
IFT140	1.5851e-22	-2.81692
SIVA1	1.59915e-22	-0.375585
AKT1	1.6319e-22	-0.342296
OARD1	1.6319e-22	-0.196475
TRIM26	1.67172e-22	-0.213257
LPAR6	1.68326e-22	-0.795165
FAM47E	1.69344e-22	-4.51415
CYTH4	1.71899e-22	1.07927
PACSIN3	1.78225e-22	-4.808
ARSA	1.84225e-22	-1.1492
PAXIP1-AS1	1.85127e-22	-0.757772
LSG1	1.88554e-22	-0.191257
TMEM87A	1.93582e-22	-0.232025
ILDR1	1.96821e-22	-4.41931
SEC31A	1.97354e-22	-0.322858
TRPS1	1.97653e-22	-1.12971
CETN3	2.00738e-22	-0.94969
GHITM	2.01539e-22	-0.411955
MAK	2.02563e-22	-4.79012
MRPS7	2.09742e-22	-0.253971
FUBP3	2.21079e-22	-0.465459
MATR3	2.23228e-22	0.455273
TCN1	2.236e-22	-4.52529
RBBP9	2.236e-22	-1.205
RPL4	2.24985e-22	0.315209
MDH1B	2.24985e-22	-3.59984
GATAD1	2.26045e-22	-0.124446
STAT6	2.26801e-22	-0.203516
ZFYVE9	2.27602e-22	-2.06131
F2RL1	2.33152e-22	-4.49311
IER5L	2.3948e-22	-1.07265
CCDC24	2.44119e-22	-2.98257
EFCAB12	2.49376e-22	-3.76215
PLD1	2.54303e-22	-3.40974
ITGA6	2.55627e-22	-1.55797
MRPL51	2.63491e-22	-0.413699
RNF8	2.70706e-22	-0.267593
KDM4A	2.76277e-22	-0.492055
GABRE	2.82354e-22	-4.53094
ZFAS1	2.87338e-22	0.449859
MTRNR2L2	2.8862e-22	-0.416865
MOB3A	2.89652e-22	1.45761
VANGL1	3.01226e-22	-1.25657
VPS53	3.03631e-22	-0.22032
UNC50	3.07824e-22	-0.199398
RWDD4	3.16404e-22	-0.247489
POP7	3.18113e-22	-0.309207
KCNK6	3.28089e-22	-1.87437
RAN	3.30678e-22	0.538621
LARP1	3.31922e-22	-0.289476
PLRG1	3.35727e-22	-0.267634
SLC26A4-AS1	3.45189e-22	-4.19812
DPP7	3.48236e-22	-0.258118
RBM42	3.59288e-22	-0.201717
SGMS1	3.69432e-22	-0.436906
TPD52L2	3.71455e-22	-0.614762
ZNF474	3.72733e-22	-5.35233
WDR45	3.73665e-22	-0.262317
TP53RK	3.83621e-22	-0.353739
TRIM25	4.11469e-22	-0.395861
TTLL12	4.11774e-22	-1.75996
TRAP1	4.18838e-22	-0.752563
ZC3H11A	4.25112e-22	-0.232965
C10orf54	4.30075e-22	-0.380171
MPPE1	4.65242e-22	-0.346931
CCDC90B	4.72919e-22	-0.247696
TGFA	4.77168e-22	-2.38383
KLHL24	4.98492e-22	-0.234261
DCAF10	5.06882e-22	-0.335188
DOPEY1	5.08235e-22	-0.204533
LZTFL1	5.16861e-22	-0.639257
ZNRF1	5.19107e-22	-0.295443
DHRS7	5.23416e-22	0.780545
GTF2IRD1	5.47694e-22	-4.05524
SKIL	5.58641e-22	0.847998
POU2AF1	5.58718e-22	-3.61887
FAM127B	5.78647e-22	-0.716036
LRRC8D	5.80823e-22	-0.894179
CYR61	5.87443e-22	-5.27941
SLC9A1	5.91672e-22	-0.92655
GPCPD1	6.03077e-22	-0.363148
GNPTG	6.44284e-22	-0.356208
ZBTB4	6.44893e-22	-0.240768
LAMTOR3	6.47461e-22	-0.394832
HELB	6.52887e-22	2.33553
RSPRY1	6.55182e-22	-0.311176
BRD2	6.81866e-22	0.631709
SLC35E1	6.90665e-22	-0.183908
U2AF1	7.03157e-22	0.42026
SAP30	7.17435e-22	-1.66515
GTF3C1	7.32281e-22	-0.202802
COPB1	7.45507e-22	-0.300587
NEK5	7.81427e-22	-4.79406
LINC00948	7.93605e-22	-4.99316
WWP2	8.04729e-22	-0.522811
ICAM2	8.10283e-22	2.95392
SPRYD7	8.14169e-22	-0.633865
CNIH1	8.14283e-22	-0.289225
CFLAR	8.16106e-22	0.430887
TMPRSS11D	8.80805e-22	-3.98998
FZD5	8.93267e-22	-3.50328
RARS2	9.0836e-22	-0.548601
TMEM208	9.13317e-22	-0.288357
ADK	9.17353e-22	-0.494893
LYRM5	9.24399e-22	-0.50116
CTBS	9.28872e-22	-0.225475
C15orf40	9.39427e-22	-0.245403
CERKL	9.8314e-22	-3.65448
CSRP1	9.97943e-22	-0.558302
YARS	9.98296e-22	1.54974
SLC25A5	1.00805e-21	-0.464175
KIAA0100	1.04752e-21	-0.300335
AMOTL2	1.06499e-21	-4.18197
FGD3	1.06628e-21	1.72144
GPR87	1.07291e-21	-4.59421
C16orf46	1.10059e-21	-2.88932
NCEH1	1.12486e-21	-1.32537
RBKS	1.13058e-21	-1.67649
RDH13	1.1469e-21	-0.861845
CORO1C	1.14772e-21	-1.05577
TMED4	1.17275e-21	-0.298515
PLSCR4	1.17644e-21	-3.16367
HMGCL	1.17815e-21	-0.570935
WIPI1	1.19038e-21	-0.469486
PDZD11	1.19186e-21	-0.521492
CEP63	1.24548e-21	-0.384871
EPC1	1.24751e-21	0.891606
AP2S1	1.27439e-21	-0.397765
SAP30L	1.27836e-21	-0.440633
FASN	1.32013e-21	-0.962797
NEIL1	1.32384e-21	-0.572771
FASTK	1.36693e-21	-0.450316
SLITRK6	1.39413e-21	-6.38736
VPS26A	1.39507e-21	-0.214067
RIOK3	1.39565e-21	-0.365166
LPCAT2	1.47084e-21	-3.43586
MSMO1	1.53345e-21	-0.384722
DNAJB4	1.55271e-21	-1.02437
UBL5	1.56847e-21	-0.397032
DGCR6L	1.58987e-21	-0.342808
MUC2	1.62902e-21	-3.17764
TTLL3	1.63779e-21	-0.852081
GPBP1	1.65965e-21	0.534885
METTL15	1.72685e-21	-0.788893
RUSC1	1.72934e-21	-1.23769
GCNT3	1.73788e-21	-4.81652
UROD	1.75723e-21	-0.542123
WDR11	1.88255e-21	-0.167265
ACTR6	1.92565e-21	-0.240353
ESRRG	1.94488e-21	-3.57261
ACTL6A	1.95483e-21	-0.440846
ATP8A1	1.98082e-21	2.09057
BBS4	2.00764e-21	-0.831079
NUDT14	2.05588e-21	-0.349007
GPX3	2.08088e-21	-4.76714
C9orf152	2.09132e-21	-5.61919
IFI35	2.12186e-21	0.971194
RBMS2	2.17664e-21	-2.70844
ABI3	2.2065e-21	1.19771
TTC8	2.24871e-21	-2.94461
MRPL22	2.30366e-21	-0.257192
MYL6B	2.3286e-21	-0.839498
TNKS2	2.35537e-21	-0.181751
PRADC1	2.38523e-21	-1.07668
FLOT2	2.39538e-21	-0.486331
PCMTD2	2.4172e-21	-0.535177
ZNF385A	2.53271e-21	-3.15425
DBP	2.55321e-21	-0.913736
TBC1D16	2.56831e-21	-2.62407
TVP23B	2.62832e-21	-0.678084
CTD-2186M15.3	2.65499e-21	-1.87881
ANKRD18B	2.661e-21	-5.14823
SPRY2	2.80267e-21	2.75481
C9orf169	2.80816e-21	-4.14474
FBXW11	3.0324e-21	-0.11985
SIPA1L3	3.08456e-21	-2.00766
TSPYL5	3.10657e-21	-1.90827
PPFIBP2	3.19286e-21	-2.70444
TNKS	3.2189e-21	-0.352643
RPS6KA2	3.23324e-21	-1.52948
GTF3C6	3.26012e-21	-0.32523
TOMM34	3.34212e-21	-0.983213
IPO7	3.44278e-21	-0.188296
KDM5A	3.46736e-21	0.747031
LDLRAP1	3.46972e-21	-0.611151
SCYL2	3.49172e-21	-0.342512
RRAGC	3.5567e-21	-0.619969
LRRC71	3.61165e-21	-5.15822
CRIP1	3.76136e-21	-0.632492
NFATC2	3.80993e-21	1.74114
NPDC1	3.85201e-21	-3.27742
UVSSA	3.92219e-21	-0.647512
TFPT	3.98796e-21	-0.645284
MICU2	4.1245e-21	-0.227458
CLSTN3	4.3404e-21	2.50786
EIF4A3	4.38309e-21	-0.264143
NOTCH1	4.69996e-21	1.8065
KCNJ15	5.20855e-21	-4.51449
METTL9	5.26239e-21	-0.294246
POLR2J	5.27407e-21	-0.311335
ZNF593	5.29417e-21	-0.211774
MCAT	5.29941e-21	-1.39008
SNX29	5.33026e-21	-0.681914
LBR	5.3529e-21	1.25945
ADCY2	5.93262e-21	-4.12579
SOS1	6.01107e-21	-0.17002
TMEM218	6.12208e-21	-1.01294
TRAPPC8	6.24811e-21	-0.305642
ZNF629	6.27616e-21	-2.00329
PLA2G4A	6.27747e-21	-5.31167
CCNI	6.30754e-21	0.339157
ADSS	6.38105e-21	-0.361355
PTGS2	6.47397e-21	-3.12425
ASPSCR1	6.47546e-21	-0.487795
ATP6V0A2	6.51178e-21	-0.30823
CTAGE5	6.74924e-21	-0.370624
AK2	6.74953e-21	-0.24242
C7orf73	6.86839e-21	-0.237974
PTPRS	6.92395e-21	-3.93846
UXS1	7.07828e-21	-0.672617
PFDN6	7.19144e-21	-0.236778
PSMD3	7.61871e-21	-0.217455
WARS	7.63764e-21	-0.410032
TMEM184B	7.67225e-21	-0.673087
ULK4	7.72519e-21	-1.05041
LRRC73	7.90577e-21	-4.72846
TAPSAR1	8.01839e-21	1.36906
PEX11A	8.09014e-21	-1.58376
ANKFY1	8.15376e-21	-0.276952
MRAP2	8.16977e-21	-5.35429
GLRX5	8.39284e-21	-0.283511
PPP2R3A	8.46335e-21	-3.56261
LARP1B	8.52959e-21	-0.492488
NDUFAF6	8.73182e-21	-0.636354
JRKL	8.8602e-21	-0.809149
ZBTB7A	9.11437e-21	-0.344704
KCNQ1	9.30402e-21	-4.54732
ALDH9A1	9.61209e-21	-0.245967
RNPS1	9.84059e-21	0.950124
FBXO16	9.93427e-21	-5.75554
TBC1D8B	9.93616e-21	-2.7349
CNOT1	1.04411e-20	-0.211211
TMEM181	1.04798e-20	-0.240053
RTCB	1.05111e-20	-0.239006
PCNXL3	1.06047e-20	-0.427226
ORC3	1.0654e-20	-0.579392
SEC24A	1.07936e-20	-0.634277
XDH	1.13052e-20	-4.66678
PPP2R2A	1.13189e-20	-0.234516
DMXL1	1.18339e-20	-0.308661
NHLRC2	1.24063e-20	-0.321834
ZNHIT1	1.24229e-20	-0.356509
SLC2A12	1.2942e-20	-3.37761
KLHL21	1.32063e-20	-1.4158
TMEM212	1.32477e-20	-4.56243
NXN	1.34508e-20	-4.81623
C6orf48	1.35981e-20	1.05172
NOL6	1.41933e-20	-1.31143
TPGS1	1.44288e-20	-0.477416
ZNF770	1.46662e-20	-0.155284
SOX21-AS1	1.47966e-20	-6.82694
COL21A1	1.53764e-20	-4.1907
VGLL1	1.53817e-20	-4.4115
UBE2R2	1.65807e-20	-0.276499
SLC23A2	1.66067e-20	-1.32484
MAP3K5	1.75972e-20	-0.759
C6orf57	1.8165e-20	-1.37268
TTLL7	1.85713e-20	-3.26982
UPP1	1.86896e-20	1.48795
SNX20	1.87455e-20	1.74648
ARHGAP25	1.87807e-20	1.19067
TNFAIP1	1.92335e-20	-1.27352
SETX	1.95046e-20	0.706387
SCAP	1.95227e-20	-0.686855
TIAM1	1.96565e-20	2.33469
BZW2	1.99529e-20	-0.277478
SPG7	2.0115e-20	-0.150868
SF3B4	2.09336e-20	-0.183038
ARRDC3	2.11756e-20	-0.187888
ERBB4	2.13372e-20	-5.21805
VPS37C	2.13915e-20	-2.93516
SEMA4A	2.20879e-20	-2.57126
SHOC2	2.23449e-20	-0.241804
DSTYK	2.27469e-20	-0.391412
TMED10	2.27492e-20	-0.403736
OTUD1	2.27965e-20	-1.69363
ARHGAP1	2.36026e-20	-0.38319
CCDC124	2.39774e-20	-0.302191
TNPO1	2.40803e-20	-0.241542
HINT3	2.51823e-20	-0.404466
LZIC	2.69892e-20	-0.383249
FAM129A	2.70033e-20	-0.383857
TMEM251	2.75987e-20	-0.761348
PARP14	2.83197e-20	0.416868
SRGAP3-AS2	2.83197e-20	-5.54738
MIB1	2.84347e-20	-0.147958
KIAA1549	2.84813e-20	-2.95215
SPI1	2.87279e-20	-3.19704
STK11	2.965e-20	-0.467982
LAMC1	2.96562e-20	-4.30096
FBXO21	3.07601e-20	-0.192054
MPDU1	3.0891e-20	-0.354892
SNAP23	3.1197e-20	-0.228989
MSL1	3.13453e-20	-0.324478
SOAT1	3.19119e-20	-0.265036
NARG2	3.21552e-20	-0.248109
SIK1	3.22245e-20	-0.498997
RASSF1	3.31918e-20	1.77007
STRN4	3.482e-20	-0.607262
HOMEZ	3.52846e-20	-1.61281
SEPHS1	3.63242e-20	-0.621422
LPIN1	3.66092e-20	1.35429
TRIM28	3.67751e-20	-0.173976
DBT	3.72309e-20	-0.397066
LAYN	4.0587e-20	-0.584677
TNFRSF9	4.14213e-20	4.03573
TIMM10	4.17571e-20	-0.26397
TUG1	4.22229e-20	-0.110744
NAGLU	4.23282e-20	-0.757701
BEST4	4.27623e-20	-5.24869
NEK8	4.35488e-20	-1.25606
KIAA1551	4.43863e-20	0.515898
USP43	4.45101e-20	-3.92239
BCL2L14	4.46242e-20	-4.06866
IRAK1BP1	4.52934e-20	-1.68432
PYGB	4.52956e-20	-0.702302
NDUFAF3	4.55314e-20	-0.305655
R3HDM4	4.55412e-20	-0.339044
C3orf67	4.55724e-20	-5.03563
ZFAND3	4.86039e-20	-0.290655
GAR1	4.90314e-20	-0.218314
ZCCHC10	5.02835e-20	-0.150221
DNAJB12	5.21015e-20	-0.217116
C21orf119	5.27377e-20	-1.43083
ATAD1	5.29591e-20	-0.15309
SNX5	5.32447e-20	-0.213711
PPP2R1A	5.45194e-20	-0.148889
GTF2H3	5.49462e-20	-0.447931
STAT3	5.52889e-20	0.516438
NOS2	5.57764e-20	-3.24166
WBP1L	5.58628e-20	-0.277191
AC009502.4	5.72461e-20	-6.49327
TSTA3	5.73785e-20	-0.270819
KIAA0930	5.78511e-20	-0.640593
CSDE1	6.01654e-20	-0.414104
REC8	6.02829e-20	-0.693302
CCDC53	6.04755e-20	-0.244417
ACOX3	6.36294e-20	-1.41714
DCLRE1C	6.5289e-20	-0.311827
CLDN10	6.55257e-20	-4.78461
PIK3CG	6.58797e-20	2.085
PIGU	6.69959e-20	-1.5471
WSB2	6.7853e-20	-0.767166
CCNYL1	7.06223e-20	-1.15007
POLR2A	7.20188e-20	-0.182108
PADI1	7.32865e-20	-3.30632
RMI1	7.45528e-20	-0.9118
MGAT5	7.48676e-20	-0.361538
ATL1	7.5346e-20	-2.48131
ACVR1B	7.59214e-20	-0.381182
PPTC7	7.59651e-20	-0.213671
GPS1	7.64322e-20	-0.242601
SNHG8	7.90549e-20	0.867119
C10orf95	7.90549e-20	-1.79851
ENTPD4	7.93415e-20	-0.223078
MCEE	7.96012e-20	-0.846747
RFXANK	8.10121e-20	-0.341796
PPP5C	8.2201e-20	-0.56017
ATP5G2	8.72802e-20	0.284635
TACC1	8.73691e-20	1.05074
ZMYM2	8.88026e-20	-0.154433
STAG2	8.91429e-20	0.813768
PEPD	9.07087e-20	-0.414429
THOC3	9.30739e-20	-0.490153
GGH	9.47039e-20	-2.77939
METAP1	9.52808e-20	-0.391629
PDHX	9.67163e-20	-0.598892
GDI1	9.68573e-20	-0.433717
ERI3	9.69784e-20	-0.490941
LGI1	9.69784e-20	-5.3826
YBEY	9.72089e-20	-0.428239
LIPA	9.80071e-20	-0.636025
FAM107A	9.96861e-20	-4.75849
TMEM41B	1.01919e-19	-0.123713
POLB	1.04309e-19	-0.621879
TMEM256	1.08953e-19	-0.265288
PSME2	1.09275e-19	0.338323
FAM168B	1.09436e-19	-0.475863
EML1	1.13406e-19	-5.70318
STRN	1.14512e-19	-0.271632
ARIH1	1.16636e-19	-0.148376
MRPL12	1.17749e-19	-0.25601
ACN9	1.18953e-19	-0.438283
BTBD9	1.23721e-19	-1.54228
TMEM237	1.24085e-19	-2.2342
ZMYM4	1.27162e-19	-0.158626
EXOC4	1.27834e-19	-0.167488
USP48	1.28136e-19	-0.155737
RAB20	1.3115e-19	-3.25461
C6orf211	1.31315e-19	-0.680488
AIMP2	1.34176e-19	-0.397728
KIAA0825	1.35008e-19	-2.25533
SPTLC1	1.3842e-19	-0.313337
RBM43	1.39751e-19	-0.335544
ZNF273	1.43925e-19	-1.08841
GPSM2	1.44886e-19	-1.23535
GUCD1	1.53028e-19	-0.465386
NAA35	1.53061e-19	-0.235559
RCBTB1	1.553e-19	-1.77235
DEF6	1.56865e-19	1.40675
INHBB	1.58833e-19	-6.38175
ATF7IP2	1.61009e-19	-0.477342
SEPHS2	1.66873e-19	-0.21496
KRTCAP2	1.66884e-19	-0.270453
SMG7	1.73584e-19	-0.135133
ARHGAP4	1.75779e-19	1.57459
CNP	1.75926e-19	-0.25952
DBI	1.92273e-19	-0.409901
AKT1S1	1.94647e-19	-0.996331
HDGFRP2	1.98236e-19	-0.378353
R3HCC1	2.03897e-19	-0.396441
DYNLL1-AS1	2.04393e-19	-2.81373
AGBL2	2.10492e-19	-3.67495
GABPB2	2.10709e-19	-0.537873
SYMPK	2.11915e-19	-0.359954
WDPCP	2.17256e-19	-0.973229
BTRC	2.21644e-19	-0.647555
LINC00035	2.22926e-19	-3.13914
SRSF6	2.24612e-19	-0.146539
TCAIM	2.24933e-19	-0.861383
STOX2	2.2609e-19	-4.84635
BPGM	2.27409e-19	-0.498796
NKX3-1	2.28968e-19	-2.65821
COPA	2.31993e-19	-0.204233
SLC6A20	2.35744e-19	-2.85941
MFNG	2.38616e-19	2.25501
COMMD4	2.38656e-19	-0.193505
ZNF608	2.47402e-19	-4.537
RRM1	2.49326e-19	-0.678997
BCAT1	2.50879e-19	-3.73717
C2orf81	2.51075e-19	-3.71754
FGFR3	2.54937e-19	-3.79948
INO80C	2.6098e-19	-0.842387
OAS1	2.62393e-19	-0.368956
AFG3L2	2.62851e-19	-0.150921
RHBDF1	2.63658e-19	-4.37082
GTF2I	2.67768e-19	-0.360242
RBPJ	2.68901e-19	0.807958
MUC21	2.69115e-19	-5.10378
CCNC	2.73934e-19	-0.150254
DCTN2	2.75789e-19	-0.146792
SELM	2.79176e-19	-0.974789
APC	2.80228e-19	-0.104107
C4orf27	2.86564e-19	-0.274847
MYC	2.90287e-19	2.6254
WDR1	2.92723e-19	-0.26584
TMPRSS3	2.96766e-19	-3.79385
STK40	2.98587e-19	-0.431491
CHST11	3.05923e-19	1.49681
C9orf78	3.06062e-19	0.746982
PREPL	3.10553e-19	-0.343065
GIPR	3.16532e-19	-1.71336
ENDOV	3.19215e-19	-0.358996
LETM1	3.20074e-19	-0.27583
SMEK2	3.21649e-19	-0.227453
GUF1	3.31722e-19	-0.381047
TCF20	3.34705e-19	-0.329152
UBFD1	3.35541e-19	-0.52177
SLCO4C1	3.45034e-19	-1.36463
HIGD2A	3.5235e-19	-0.376545
NUDT7	3.56469e-19	-2.09348
MRPL21	3.65053e-19	-0.160169
DUS4L	3.6896e-19	-0.959298
CPT2	3.80576e-19	-0.93355
GTF3C3	3.83595e-19	-0.272736
CCDC171	3.85288e-19	-1.16752
MUCL1	3.86051e-19	-3.46936
RPL17	3.8719e-19	0.850201
IQCB1	3.92144e-19	-0.225945
PUM2	3.94324e-19	-0.159786
CYB5D2	3.95908e-19	-0.578984
DAP3	3.97736e-19	-0.176638
STK16	4.02882e-19	-0.271308
ZNF395	4.02882e-19	-0.819343
CADM4	4.123e-19	-3.71424
DHDDS	4.1285e-19	-0.430671
MAEA	4.15627e-19	-0.411569
MRPS18A	4.16358e-19	-0.208391
SUMF1	4.16358e-19	-1.03994
RRM2B	4.33606e-19	-0.625431
PXN	4.34742e-19	-0.252464
SLC2A13	4.37732e-19	-1.46356
TRAK2	4.3815e-19	-0.277703
ETHE1	4.39416e-19	-0.449028
POC1B	4.4176e-19	-0.308072
AFTPH	4.61381e-19	-0.134149
WRNIP1	4.7714e-19	-0.46459
GORASP2	4.92082e-19	-0.238382
IPO8	4.97063e-19	-0.345453
SPAG9	5.11531e-19	-0.236573
PIAS2	5.3904e-19	-0.552596
AIFM1	5.47615e-19	-0.521277
ZCCHC17	5.5015e-19	-0.120897
NUDT2	5.80012e-19	-0.469974
CCR1	5.86207e-19	1.06962
ATXN7L1	5.88267e-19	-1.24783
GBF1	6.00754e-19	-0.222985
FGFBP2	6.0752e-19	4.86503
ABHD14B	6.11114e-19	-0.608536
HAX1	6.13644e-19	-0.197153
SRA1	6.14851e-19	-0.239233
STARD7	6.16301e-19	-0.12892
OMA1	6.25926e-19	-0.672769
WDR93	6.28316e-19	-4.08779
BNIP3	6.28316e-19	-2.05648
TXNL1	6.4317e-19	-0.278785
DDAH2	6.43739e-19	-0.176596
ZDHHC21	6.47981e-19	-0.232926
SERPINB8	6.48747e-19	-0.821666
PHF2	6.80129e-19	-0.876918
PITRM1	6.86658e-19	-0.564703
GGA1	6.87154e-19	-0.175445
LRRC45	6.983e-19	-1.66541
SSBP2	7.05477e-19	-0.30582
CBR4	7.09103e-19	-0.205611
AP1AR	7.57102e-19	-0.603935
STX2	7.74857e-19	-1.37514
TMEM60	7.77312e-19	-0.553532
TMCO1	7.7833e-19	-0.358618
FAM219B	7.86334e-19	-0.376657
ASCC2	8.25677e-19	-0.24024
SLC37A3	8.42999e-19	-0.700515
SPSB1	8.47545e-19	-1.28501
IST1	8.5947e-19	-0.136615
AVL9	8.63724e-19	-0.270012
UBE2F	8.66407e-19	1.5653
CTC-444N24.11	8.73361e-19	-0.241508
PARP8	8.81739e-19	1.09826
UBE2K	8.86785e-19	-0.266463
RP11-83A24.2	9.05679e-19	-0.410109
CEP112	9.24739e-19	-3.08256
SLC35F6	9.43565e-19	-0.377969
LONP1	9.9481e-19	-0.437074
HECTD4	9.9481e-19	-0.141131
ERRFI1	1.01626e-18	-3.21966
ELOVL5	1.01717e-18	-0.23792
HEATR2	1.05443e-18	-1.82459
COX7A1	1.06905e-18	-4.96458
SAMM50	1.07481e-18	-0.294053
BET1	1.08723e-18	-0.438235
HPS1	1.08849e-18	-0.209919
CA13	1.14221e-18	-1.90218
EHHADH	1.15114e-18	-2.81512
ZNF117	1.15845e-18	-0.877045
PIGQ	1.16437e-18	-1.1793
RAB37	1.16438e-18	-0.452839
LARS	1.2011e-18	-0.175136
COX15	1.23269e-18	-0.39267
CREM	1.2643e-18	1.16425
TCTA	1.27531e-18	-0.382122
FAM213B	1.29379e-18	-1.14614
MTFR1	1.3181e-18	-1.21862
CYB5R4	1.36016e-18	-0.264494
DENR	1.38814e-18	-0.207028
EIF3K	1.41142e-18	0.300543
PAX9	1.41142e-18	-7.92475
RALGAPB	1.41947e-18	-0.257606
MRPL50	1.42272e-18	-0.155171
ABCA7	1.44899e-18	-0.720542
RABAC1	1.45041e-18	0.502901
EPB41L5	1.46722e-18	-1.52027
APMAP	1.53289e-18	1.65977
FBLN1	1.53342e-18	-8.19029
TMEM189	1.57056e-18	-0.850598
MAP1B	1.59453e-18	-4.16296
HLA-DQA2	1.61102e-18	-2.30476
MCTS1	1.65072e-18	-0.162318
MFSD12	1.67707e-18	-0.530815
GNA14	1.72011e-18	-4.70156
INTS1	1.72632e-18	-0.278339
MED11	1.75213e-18	-0.250394
LRBA	1.75291e-18	-0.111645
CNBP	1.75374e-18	0.447974
EMC8	1.76778e-18	-0.279043
RP11-140K17.3	1.78942e-18	-1.78382
SPTLC2	1.82694e-18	-0.139945
GALNT2	1.84041e-18	-0.14932
KLC1	1.84602e-18	-0.359058
HGSNAT	1.85079e-18	-0.285191
GOLGA1	1.85128e-18	-0.21482
ALG1L	1.91807e-18	-2.5517
NPEPL1	1.93743e-18	-0.945827
VAT1	1.94436e-18	-1.81143
PTGES2	2.01767e-18	-0.253927
SCGB3A1	2.05772e-18	-4.57722
TCP1	2.07373e-18	-0.239561
SMARCA1	2.13867e-18	-3.95026
TIMM17A	2.22613e-18	-0.137384
CROCC	2.23562e-18	-2.18217
AAMP	2.2443e-18	-0.193567
MCCC1	2.31594e-18	-1.07217
NSMCE4A	2.33221e-18	-0.195089
CDH3	2.36307e-18	-4.28872
RFTN1	2.47517e-18	1.64119
CATSPER2	2.52997e-18	-1.23131
SEC14L3	2.53377e-18	-6.08275
PRKAR1A	2.55276e-18	-0.373243
SPIDR	2.57912e-18	-0.262536
MPDZ	2.70768e-18	-6.05765
JAK2	2.75423e-18	-0.346637
C1RL	2.80222e-18	-0.785301
NACC1	2.85416e-18	-0.333086
AGO1	2.90203e-18	-0.278696
LCMT1	2.90788e-18	-0.299186
FAM222B	2.92597e-18	-0.667879
DNAJA1	3.20916e-18	-0.373111
METRNL	3.26055e-18	1.30946
XRN1	3.28062e-18	0.766962
TLE2	3.298e-18	-3.89026
NUDCD3	3.48161e-18	-0.275646
BDKRB2	3.63102e-18	-4.30361
DDX21	3.64207e-18	0.781374
UBQLN1	3.64387e-18	-0.121477
TP53BP2	3.68784e-18	-0.232576
CCDC148	3.76133e-18	-4.46902
CTNNB1	3.90365e-18	-0.193131
HNRNPC	3.9743e-18	0.31479
CEP44	4.05068e-18	-0.371094
PCYT1A	4.17213e-18	-0.224981
NIT1	4.18675e-18	-0.473312
SPATA20	4.19802e-18	-1.01518
TP73	4.32744e-18	-4.14685
PPIL4	4.33623e-18	-0.100144
TRABD	4.35674e-18	1.13812
SYTL5	4.40279e-18	-3.72025
FUZ	4.41725e-18	-1.94313
COPS4	4.60257e-18	-0.288297
LTBP4	4.7015e-18	-0.802497
USP8	4.71167e-18	-0.212477
POMT2	4.77599e-18	-2.91127
KIF6	4.81521e-18	-4.65091
HIF1AN	4.83566e-18	-0.430019
AC004951.6	4.86669e-18	-0.641948
AP2A2	4.89773e-18	-0.221431
FAM83A	4.94117e-18	-4.31739
AP2M1	4.97233e-18	-0.277893
RLIM	5.05125e-18	-0.245867
RNF166	5.06701e-18	1.44085
CITED2	5.082e-18	-0.158214
OLA1	5.18136e-18	-0.210473
ITPR2	5.22928e-18	1.40641
PRODH	5.40262e-18	-3.49053
DHRS4L2	5.4942e-18	-0.672445
PTPRE	5.51528e-18	0.74575
MRPL2	5.52055e-18	-0.16374
SCYL1	5.55132e-18	-0.304018
C10orf67	5.55918e-18	-4.64293
TCEA2	5.59915e-18	-0.567355
NSDHL	5.60095e-18	-1.40024
EXOSC4	5.60873e-18	-0.444545
PATZ1	5.9728e-18	-0.654908
MTA1	5.98236e-18	-0.370364
MARK2	6.00545e-18	-0.102378
COQ2	6.03674e-18	-0.720847
EXOC5	6.27424e-18	-0.223484
CCSER2	6.35429e-18	1.17964
PSMC3	6.41373e-18	-0.219399
CREBL2	6.52069e-18	-0.72208
CDC42EP1	6.52069e-18	-3.02065
BTBD6	6.55983e-18	-0.510571
SRC	6.61473e-18	-2.04462
OXA1L	6.62125e-18	-0.171662
HEY1	6.80825e-18	-4.79833
IL12RB2	6.92503e-18	3.75141
SLC39A1	7.00021e-18	-0.360285
MAPK1IP1L	7.08648e-18	-0.166349
MRPS21	7.11717e-18	-0.328323
REPS2	7.40046e-18	-3.72577
DNAL4	7.45824e-18	-1.30599
TSFM	7.59123e-18	-0.330534
NDRG1	7.68095e-18	-1.09625
CENPB	7.70538e-18	-0.253174
NT5C3B	7.74107e-18	-1.71651
PAQR4	7.83551e-18	-3.00049
NFKBIZ	7.9083e-18	-0.312778
ALDH6A1	7.91428e-18	-1.70706
HNRNPH2	7.91711e-18	-0.124729
RCC1	8.13214e-18	-1.05711
FBXL2	8.19334e-18	-3.24642
TNFRSF14	8.20444e-18	-0.150467
KLRG1	8.48077e-18	3.31941
DNAJC13	8.99857e-18	-0.410931
PSEN1	9.00728e-18	-0.138665
ENTPD5	9.20835e-18	-1.08706
ALS2CR12	9.21145e-18	-3.46811
MARK1	9.41452e-18	-4.31441
SSPN	9.50638e-18	-6.03992
PARL	9.73554e-18	-0.204934
MINA	9.81739e-18	-0.538119
PIK3IP1	1.0082e-17	-0.130243
PSMC6	1.01362e-17	-0.167087
SLC39A11	1.02654e-17	-1.21475
TFF1	1.03236e-17	-3.26989
SATB1	1.06025e-17	1.18443
CEACAM1	1.06028e-17	-2.02924
KIAA0895	1.0914e-17	-4.42693
ITGB3BP	1.1148e-17	-0.467708
ZSCAN31	1.12975e-17	-2.28814
NT5DC2	1.1307e-17	-3.94656
FTO	1.13366e-17	-1.06805
YTHDF3	1.13887e-17	-0.199957
SLC10A5	1.14576e-17	-3.8352
RANBP2	1.15438e-17	-0.152116
MRPS23	1.1593e-17	-0.167019
ZNF587	1.18842e-17	-0.427848
HCLS1	1.19751e-17	0.637333
HSD17B8	1.22794e-17	-1.2666
ZNF609	1.27845e-17	-0.116544
ADSSL1	1.29722e-17	-3.85612
PRKAB1	1.33482e-17	-0.697021
HRSP12	1.33804e-17	-1.42724
HEXIM1	1.34264e-17	-0.211731
CLIP4	1.34411e-17	-0.283514
SLC4A1AP	1.37157e-17	-0.112693
IP6K2	1.37928e-17	-0.127154
KB-1562D12.1	1.39573e-17	-4.73918
SLC4A2	1.4221e-17	-0.735111
MON1B	1.44528e-17	-0.14046
APITD1	1.46385e-17	-1.97133
ISCA1	1.49417e-17	-0.199727
MRPL3	1.56962e-17	-0.175835
EIF4E2	1.57623e-17	-0.144668
RDH14	1.59885e-17	-0.110058
FAM53B	1.61168e-17	-0.585455
PURB	1.66987e-17	-0.150982
UBE3C	1.71077e-17	-0.203821
MTMR4	1.72329e-17	-0.492095
EPT1	1.73658e-17	-0.424816
EIF2B5	1.74901e-17	-0.184304
SFT2D2	1.78065e-17	-0.140525
FXYD7	1.84658e-17	4.55785
ACER3	1.87117e-17	-0.84252
ACVR2A	1.9118e-17	-0.937983
ADPRHL2	1.93879e-17	-0.377473
FAIM3	1.95596e-17	2.15514
VPS41	1.96049e-17	-0.21413
RAB11FIP4	1.97828e-17	-0.32686
GBA	1.99873e-17	-1.0143
SLC2A8	2.01878e-17	-1.95079
KATNB1	2.05706e-17	-0.988916
ACAT2	2.10348e-17	-0.357951
PER1	2.10623e-17	-0.667352
DPP3	2.14665e-17	-0.625278
ATL3	2.16359e-17	-0.141957
SHANK2	2.16968e-17	-4.8084
CDYL	2.18296e-17	-0.140114
NIPA2	2.18987e-17	-0.140598
DNAJA2	2.22579e-17	-0.219622
WDR31	2.23655e-17	-3.30694
PEX1	2.26849e-17	-0.109632
BCL11A	2.28602e-17	-3.89566
TPRXL	2.3065e-17	-4.48271
CRELD2	2.32197e-17	-0.100322
PACRGL	2.34506e-17	-1.43322
ACP1	2.40521e-17	-0.188303
CCDC41	2.41515e-17	-0.516183
NOTCH2NL	2.48316e-17	-0.348053
TMEM66	2.54741e-17	0.352142
AC009133.14	2.54741e-17	-1.73221
FAR2	2.57924e-17	-2.45339
TSPYL4	2.58715e-17	-0.47298
CCHCR1	2.71342e-17	-1.27869
CBWD1	2.7501e-17	-0.517816
SLC15A3	2.77141e-17	-3.43287
FAF1	2.78749e-17	-0.511998
CSTF2	2.81131e-17	-1.30118
RPRM	2.82409e-17	-4.78162
KDM4B	2.87099e-17	-0.322295
MPZL3	2.89365e-17	-0.884076
ARRDC4	2.96307e-17	-2.24488
SLC20A1	2.96537e-17	-0.194196
KLHL8	2.97014e-17	-0.547098
LZTS2	2.97265e-17	-1.87884
HMGCR	2.99511e-17	-0.412219
TIMM13	3.00277e-17	-0.239356
AGBL5	3.04637e-17	-1.98759
CCDC89	3.06845e-17	-3.66138
SLC9A8	3.06975e-17	-0.417512
SSH3	3.173e-17	-1.31752
PCGF2	3.29609e-17	-3.42082
PGP	3.30415e-17	-0.190846
TOMM20	3.31332e-17	-0.353995
SLC7A8	3.33694e-17	-3.7527
PHF19	3.35515e-17	1.91053
HPS4	3.38916e-17	-0.18505
JMJD8	3.41666e-17	-0.588191
LAPTM5	3.42189e-17	0.327555
RP11-774O3.3	3.4519e-17	-2.53096
NBAS	3.50789e-17	-0.270816
POLR2F	3.58704e-17	-0.18055
WWOX	3.61775e-17	-1.02424
FBXO15	3.80212e-17	-4.7165
NUMA1	3.91161e-17	-0.1091
SGK3	3.92727e-17	-0.707703
BLNK	3.9532e-17	-4.6367
NDN	4.02617e-17	-2.55004
ACAP2	4.06726e-17	-0.202259
SLC31A2	4.10927e-17	-2.8018
AGPAT9	4.13431e-17	-3.86488
NFYB	4.16411e-17	-0.261204
ZNF680	4.16985e-17	-0.365077
MCM4	4.17046e-17	-0.767258
WFDC6	4.21111e-17	-6.56664
OSBPL3	4.21111e-17	-0.388869
ZDHHC23	4.23679e-17	-1.99632
PTER	4.31582e-17	-0.462653
FBXO11	4.37838e-17	-0.109168
CXCL6	4.44568e-17	-3.79968
ZNF318	4.51439e-17	-0.690332
PIP5K1A	4.54943e-17	-0.599533
FAM192A	4.5586e-17	-0.103782
FRS2	4.56753e-17	-0.479243
C12orf74	4.69012e-17	-4.38194
LYRM9	4.7152e-17	-0.908518
SIN3A	4.74967e-17	-0.100467
D2HGDH	4.85294e-17	-0.974958
MORN1	5.10182e-17	-2.52179
DAK	5.14547e-17	-1.2527
ERICH2	5.2126e-17	-4.86381
RPRD1A	5.27836e-17	-0.332324
CPSF3L	5.28724e-17	-0.14172
PPP6C	5.31988e-17	-0.208698
PCGF3	5.36941e-17	-0.286148
FIS1	5.39491e-17	-0.328338
ODF2L	5.46877e-17	-0.333021
SYS1	5.54127e-17	-0.186633
RGS3	5.66942e-17	1.97783
CDKN1C	5.68828e-17	-2.9842
MPRIP	5.72718e-17	-0.320356
FAM207A	5.77321e-17	-0.248178
AKT3	5.80075e-17	2.4909
YPEL5	5.80075e-17	-0.217974
NAIP	5.85803e-17	-0.684353
LINC00861	5.97214e-17	2.79257
MEGF9	6.0397e-17	-1.02032
KCNS3	6.16416e-17	-25.6311
KLF2	6.19458e-17	1.2882
PCCB	6.24101e-17	-0.678508
SPRYD3	6.30465e-17	-0.410064
RABGAP1L	6.32998e-17	-0.201644
TSSC1	6.33178e-17	-0.38324
VAMP5	6.59385e-17	-0.36478
CCS	6.94297e-17	-0.165524
IL1RAP	7.36606e-17	-1.74237
ACOT11	7.49056e-17	-2.92184
FBXL13	7.49929e-17	-2.61568
PRPF40B	7.53022e-17	-1.84411
CIZ1	8.03975e-17	-0.402478
ADH5	8.0508e-17	-0.157658
EOGT	8.0508e-17	-1.46255
SLC27A1	8.07614e-17	-1.35667
ACSL5	8.12419e-17	-0.377608
PKD1	8.23789e-17	-0.641096
RELL1	8.56971e-17	-0.60563
ECT2	8.66646e-17	-2.21246
NPM2	8.93849e-17	-3.15648
GLRX3	8.94784e-17	-0.151225
MRPL47	9.13321e-17	-0.186399
TNFRSF10B	9.15039e-17	-1.80496
RBM15B	9.17457e-17	-0.401134
SEC62	9.23244e-17	-0.369928
TOR1B	9.32848e-17	-1.00839
PICALM	9.40331e-17	-0.185279
SLC44A1	9.51164e-17	-0.219054
EPRS	9.63404e-17	-0.150983
RP11-1C1.7	9.78783e-17	-4.11322
MRI1	9.81243e-17	-0.690047
VANGL2	1.0168e-16	-4.02422
CIR1	1.02382e-16	-0.309703
LACC1	1.02859e-16	-1.53982
PRKACA	1.03021e-16	-0.468743
ZBED5	1.0327e-16	-0.172935
C16orf80	1.04279e-16	-0.391985
ZC3H12C	1.0551e-16	-2.55218
TRMT5	1.0621e-16	-1.43578
GADD45A	1.06684e-16	-0.346593
ZDHHC9	1.12209e-16	-1.80766
CCDC167	1.1301e-16	-0.414679
SCRIB	1.13061e-16	-1.11312
MIA3	1.13792e-16	-0.191159
EBP	1.14269e-16	-0.108813
SETD4	1.17035e-16	-0.552327
IGSF6	1.21603e-16	-2.84725
UBE3B	1.24937e-16	-0.419887
MRPS18C	1.27207e-16	-0.271662
HEATR5B	1.28452e-16	-0.434908
FLOT1	1.28769e-16	1.07091
SNN	1.29397e-16	-2.75037
PLEKHA4	1.30357e-16	-3.8098
CSAD	1.31157e-16	-0.795723
C2CD2L	1.32012e-16	-1.0225
USP10	1.33575e-16	-0.190769
ABHD12	1.34084e-16	-0.774502
SF3B1	1.35212e-16	0.421507
C9orf171	1.39052e-16	-4.13312
TRAF3IP2	1.39134e-16	-1.1919
LAX1	1.40455e-16	2.06791
BAIAP2-AS1	1.40933e-16	-2.75947
PRPF8	1.45473e-16	-0.153104
PSMD11	1.48574e-16	-0.139377
SOWAHC	1.49075e-16	-4.12684
AHSA2	1.50615e-16	-0.143018
TAOK2	1.51784e-16	-0.521835
PSMG1	1.51807e-16	-0.391217
PSD4	1.52623e-16	1.59111
7SK.2	1.54547e-16	0.687841
VAC14	1.558e-16	-0.900121
FMO2	1.56647e-16	-4.15488
DZIP1	1.56791e-16	-5.2197
EXD2	1.57978e-16	-2.17672
ERBB2IP	1.59045e-16	-0.209281
CLHC1	1.61729e-16	-2.14886
CEBPG	1.62545e-16	-0.145904
SLC36A4	1.63543e-16	-0.402628
CYFIP2	1.69864e-16	1.26795
GOSR1	1.71407e-16	-0.114346
FBXL17	1.72433e-16	-0.475828
DNPEP	1.72566e-16	-0.117074
ADCK4	1.73228e-16	-0.788233
NBPF10	1.77909e-16	-0.217343
MYL12B	1.86597e-16	-0.227315
WDR35	1.9057e-16	-1.22205
SPSB2	1.94537e-16	-1.02747
SAMD1	1.97895e-16	-1.0182
NUP93	2.00932e-16	-0.687972
CDK7	2.00932e-16	-0.533518
CYC1	2.01669e-16	-0.187758
YPEL1	2.01817e-16	2.72021
CYP4V2	2.03114e-16	-0.694992
RP1-8B1.4	2.04206e-16	-2.9024
UHMK1	2.09344e-16	-0.242739
ZNF768	2.09754e-16	-1.26937
C4orf36	2.11376e-16	-1.81682
AAED1	2.20553e-16	-0.713157
ITGB6	2.24726e-16	-3.92884
IRAK1	2.25007e-16	-0.281891
PTPN23	2.29388e-16	-0.552551
LINC00094	2.29922e-16	-1.79038
RNF6	2.30114e-16	-0.115022
EFCAB6	2.35424e-16	-4.08286
DGAT1	2.35431e-16	-0.572205
CELF1	2.41288e-16	-0.167371
NDUFAF1	2.53796e-16	-0.482676
ZCCHC14	2.66716e-16	-1.56221
TMEM260	2.67721e-16	-0.353446
ARPC4	2.68003e-16	0.687519
IQGAP1	2.69569e-16	0.362254
ZNF683	2.70713e-16	1.39152
ANKZF1	2.71668e-16	-0.17135
EML2	2.71996e-16	-0.216239
RAB3D	2.79734e-16	-2.15429
MMGT1	2.80591e-16	-0.50203
MFSD11	2.83935e-16	-0.343201
BOD1L1	2.87086e-16	0.519819
HSF2	2.93005e-16	-0.626864
PGPEP1	2.97534e-16	-0.229671
IGSF10	2.97826e-16	-3.3167
ACADSB	3.01279e-16	-0.826426
G6PD	3.10266e-16	-0.202894
ARHGAP20	3.10546e-16	-3.31341
LINC00478	3.11679e-16	-4.71186
RAB5C	3.15096e-16	-0.218767
PTK7	3.18341e-16	-2.12011
TRPV4	3.20234e-16	-3.88057
P2RY10	3.26541e-16	1.96986
CARD8	3.27756e-16	1.30851
HP1BP3	3.27918e-16	0.593706
SLC35A4	3.29036e-16	-0.3543
KIAA0753	3.33572e-16	-1.17784
POP4	3.35344e-16	-0.115478
RP11-368I7.4	3.36586e-16	-4.21337
RARG	3.40249e-16	-1.23964
MDM1	3.49292e-16	-0.532306
PYROXD2	3.54776e-16	-0.897001
EIF6	3.56936e-16	-0.293733
STK35	3.63941e-16	-1.12409
DENND6B	3.70227e-16	-0.986267
UBXN1	3.77137e-16	0.500554
UQCR11.1	3.79364e-16	-0.378862
RP4-666F24.3	3.94632e-16	-3.76021
NR1D1	3.97336e-16	-1.88456
ZSWIM7	4.00945e-16	-0.136269
MRPS9	4.02136e-16	-0.16414
CYP27A1	4.16949e-16	-4.42506
SH2D3A	4.17679e-16	-0.360661
PIK3C2B	4.25942e-16	-1.2831
MEF2BNB	4.28591e-16	-0.402611
TMEM115	4.45307e-16	-0.564938
AKIP1	4.49302e-16	-1.32676
VARS	4.57118e-16	-0.573995
LAMB2	4.59105e-16	-4.94961
MED19	4.62982e-16	-0.11812
SLC12A9	4.67348e-16	-0.69232
STRAP	4.72525e-16	-0.117213
DDX18	4.74192e-16	0.569021
GEMIN6	4.80934e-16	-0.493997
VDAC1	4.83128e-16	-0.377007
KLK10	5.22335e-16	-5.78382
GLA	5.23686e-16	-1.16798
DNAJB14	5.2607e-16	0.86986
MLEC	5.30102e-16	-0.23575
TLR2	5.3068e-16	-2.76437
CRYBG3.1	5.34601e-16	-2.8671
SLC39A3	5.40069e-16	-0.224199
ITGB7	5.41794e-16	1.54935
ZRANB1	5.50111e-16	-0.225721
CTSA	5.586e-16	-0.122523
SQLE	5.60523e-16	-0.285694
DHRSX	5.61879e-16	-0.496995
S1PR5	5.63323e-16	4.80973
BLZF1	5.71136e-16	-0.196361
MAPK13	6.02241e-16	-1.24285
TPRKB	6.07766e-16	-0.139638
TOLLIP	6.27466e-16	-0.41207
HHLA2	6.27593e-16	-5.2115
ABHD14A	6.44069e-16	-0.641342
NUDT21	6.47302e-16	-0.114587
POLR2L	6.65579e-16	-0.378278
TNRC6C	6.66147e-16	1.41281
PSMC4	6.73638e-16	-0.171578
RAD9A	6.83554e-16	-0.128967
SPNS1	6.84427e-16	-0.25663
HLCS	6.88418e-16	-0.624682
RHOT1	7.07745e-16	-0.351349
AKTIP	7.21389e-16	-0.499777
DHTKD1	7.3888e-16	-0.611761
GNL2	7.45148e-16	-0.102826
CLIC4	7.54566e-16	-3.19718
AFAP1	7.74262e-16	-1.68473
GAS2L2	7.77518e-16	-4.54605
CHMP1A	7.85512e-16	-0.142198
TNNC1	7.85768e-16	-4.62882
GJB5	8.01274e-16	-4.53262
PRR7	8.01973e-16	-1.20345
DPH6	8.18737e-16	-0.640694
ZBTB42	8.20979e-16	-2.19606
WDR47	8.47694e-16	-1.02255
SNX18	8.82337e-16	-0.326702
TMBIM4.1	9.12246e-16	-0.322956
NR6A1	9.55866e-16	-4.39593
PTPRH	9.57861e-16	-3.92818
PIK3CD	9.68114e-16	1.52419
RTDR1	9.75866e-16	-5.77836
AQR	9.89182e-16	-0.152915
TMPRSS13	1.00793e-15	-3.58709
OSMR	1.02238e-15	-4.35037
UBE4B	1.02377e-15	-0.561009
PEX11B	1.03129e-15	-0.633638
SRP54	1.05548e-15	-0.127014
ALDH5A1	1.05575e-15	-1.13337
PMM1	1.06025e-15	-0.612568
CACYBP	1.09429e-15	-0.121119
NKIRAS2	1.10655e-15	-0.246483
AGPAT1	1.12224e-15	-0.566984
EPHX2	1.12538e-15	-1.42012
CTSO	1.12806e-15	-0.236717
MORN3	1.14901e-15	-2.23477
ZNF219	1.15249e-15	-2.69338
SLC2A4RG	1.16519e-15	-0.534018
UFD1L	1.16852e-15	-0.169012
DGKZ	1.17629e-15	1.25073
ATG13	1.19075e-15	-0.205255
C1orf172	1.196e-15	-2.92952
RFWD2	1.20281e-15	-0.386572
HYOU1	1.25668e-15	-0.173773
NDUFB9	1.26372e-15	-0.296844
CCDC122	1.27071e-15	-1.62206
NOA1	1.28444e-15	-0.4365
HPS5	1.28781e-15	-0.34019
SLC35C2	1.29331e-15	-0.204095
TXLNB	1.30954e-15	-3.1535
TES	1.31149e-15	0.927107
CCDC127	1.31464e-15	-0.413711
SYAP1	1.32087e-15	-0.283787
MTSS1	1.33159e-15	-0.242625
NCS1	1.35651e-15	-1.46774
OCIAD2	1.3666e-15	-0.30625
FRA10AC1	1.38927e-15	-0.443273
ATPAF1	1.40738e-15	-0.604739
ZCWPW1	1.43818e-15	-0.788461
NME9	1.46131e-15	-3.95452
ATG9B	1.51242e-15	-3.65234
PDIK1L	1.5404e-15	-0.808603
IRX5	1.56974e-15	-5.16578
CDCA7L	1.62425e-15	-2.32582
APOBEC3A	1.62877e-15	-3.04306
IER3	1.65259e-15	-0.475595
SNRK	1.65462e-15	1.43064
DYDC1	1.68214e-15	-5.75338
CAMSAP3	1.69578e-15	-3.72759
ARCN1	1.75013e-15	-0.119232
CTD-2228K2.5	1.75821e-15	-1.47361
DNAJC30	1.81114e-15	-0.514578
PEX7	1.81567e-15	-1.80789
ENTPD6	1.85546e-15	-1.11718
SLC25A28	1.86296e-15	-0.250709
ACVR1	1.98123e-15	-2.49416
ADIPOR2	2.00622e-15	-0.177399
FAAH2	2.09492e-15	-3.19127
PARP3	2.1232e-15	-1.56437
PGAM1	2.12946e-15	-0.146733
BTBD10	2.19452e-15	-0.372885
ZNF276	2.22032e-15	1.33255
GTF3C4	2.22309e-15	-0.508224
C16orf45	2.2232e-15	-1.96027
BACH1	2.22565e-15	-0.215464
MAP3K1	2.25732e-15	-0.163546
VAV3	2.2628e-15	1.76951
CCDC74B	2.26383e-15	-5.26702
RSU1	2.26415e-15	-0.158656
SMG1	2.32843e-15	0.67857
ARHGEF10L	2.33763e-15	-5.08104
TUBB	2.38193e-15	0.719835
LINC00958	2.38883e-15	-3.77684
RP11-281P23.1	2.39992e-15	-3.54696
GSTA4	2.43022e-15	-3.61562
CIITA	2.47177e-15	-2.2212
TSC1	2.50087e-15	-0.427236
AIP	2.50884e-15	1.20292
EIF3J	2.57224e-15	0.82533
CCDC69	2.61651e-15	0.818566
TMEM70	2.64408e-15	-0.198186
NEU1	2.67567e-15	-0.121478
ZMIZ2	2.77832e-15	-0.309307
OGFOD3	2.7815e-15	-0.379868
MAN1B1	2.80271e-15	-0.286532
HINT1	2.80378e-15	-0.282789
NUS1	2.88339e-15	-0.104444
TPP1	2.9078e-15	-0.269201
CCDC135	2.95225e-15	-4.14177
TRIM41	2.9774e-15	-0.357295
LINC00883	3.04788e-15	-4.01987
LDHB	3.13043e-15	-0.341324
IL4R	3.15343e-15	1.42996
CD276	3.15343e-15	-3.06479
UFSP2	3.26171e-15	-0.235534
FAM133B	3.27613e-15	0.584025
NDUFA7.1	3.27759e-15	-0.680762
ZNF576	3.31575e-15	-0.392314
NAB1	3.31575e-15	-0.372803
RMND5A	3.3402e-15	-0.368068
MECR	3.34547e-15	-1.45623
RGMB	3.36484e-15	-4.79722
MAFB	3.37816e-15	-3.56337
ADORA2B	3.41388e-15	-4.07302
TTC30B	3.44171e-15	-2.08755
SLC35A5	3.44263e-15	-1.09612
TPI1	3.47727e-15	0.31107
STK11IP	3.48792e-15	-1.3333
PICK1	3.65457e-15	-0.750509
ID4	3.68845e-15	-4.01518
CELSR2	3.69587e-15	-3.47054
CKMT1B	3.80961e-15	-4.78603
ABCC4	3.81009e-15	-1.61217
DVL1	3.81479e-15	-0.94767
FAM149A	3.89645e-15	-4.69956
TCEAL1	3.90048e-15	-0.690057
SREBF2	3.90048e-15	-0.175313
TOX	3.91136e-15	1.80301
FAM105A	3.92089e-15	1.8773
IPO11	3.99415e-15	-1.09243
STAU2	4.06289e-15	-0.143545
OXTR	4.08802e-15	-4.29648
RNF39	4.09301e-15	-3.74006
AC002472.13	4.14531e-15	-3.3772
TMEM161B-AS1	4.27759e-15	-0.278492
CEP70	4.32329e-15	-0.848609
INF2	4.3512e-15	-1.6346
CREB3L4	4.39812e-15	-1.26045
RPL39L	4.52492e-15	-1.15845
VWA9	4.5386e-15	-0.623728
HNRNPU	4.55789e-15	0.269361
ERCC6L2	4.56505e-15	-0.22722
WHSC1	4.58015e-15	-0.553832
SSR3	4.58371e-15	-0.146038
TRIP4	4.65471e-15	-0.219541
ST8SIA4	4.88919e-15	-0.247232
GTF3C2	5.06091e-15	-0.356139
PLEKHM1	5.14951e-15	-0.226225
HAGHL	5.15091e-15	-0.904369
HNRNPD	5.29051e-15	0.29614
SLC52A2	5.29956e-15	-0.144102
FDPS	5.47975e-15	-0.157431
IPP	5.54487e-15	-0.151883
ABR	5.63379e-15	-0.278878
LRCH4	5.66583e-15	-0.105086
SPATA4	5.67579e-15	-5.34101
HYI	5.69712e-15	-1.24933
AMZ2	5.81898e-15	-0.238134
SKA2	5.96585e-15	-0.288455
RILP	6.0624e-15	-1.22106
AUH	6.09368e-15	-0.434993
NUDT1	6.17714e-15	-0.337238
DNAJC3-AS1	6.23063e-15	-1.18636
AHCY	6.25486e-15	-0.831111
WDR27	6.35844e-15	-1.86352
DHFR	6.37551e-15	-0.590021
ANKS6	6.39216e-15	-1.99334
TEF	6.45019e-15	-2.1906
YTHDF1	6.45116e-15	-0.391225
SOBP	6.50853e-15	-2.57295
TRIM69	6.52394e-15	-0.278916
CCDC23	6.65854e-15	-0.407917
RP11-263K19.4	6.67739e-15	-4.69779
ATG4A	6.79113e-15	-0.560465
AARS	6.87346e-15	-0.699835
COPS8	6.89217e-15	-0.161273
TIMM50	7.01641e-15	-0.354973
C1orf141	7.14672e-15	-6.14842
DGKD	7.28234e-15	1.67132
CTC-503J8.6	7.36194e-15	-1.03547
RABGGTA	7.61486e-15	-0.768219
TAF9	8.08471e-15	-0.106943
SLC25A36	8.36084e-15	-0.182766
ABL2	8.43743e-15	-0.749513
XPO7	8.78159e-15	-0.349319
CEP41	8.90653e-15	-1.18428
ACP6	8.98197e-15	-1.55778
XPOT	9.02172e-15	-0.406753
RP11-156K13.1	9.02172e-15	-8.60215
PTPLAD2	9.04744e-15	-0.662912
DPAGT1	9.0659e-15	-0.836667
PAPSS2	9.14907e-15	-3.81235
PDE8A	9.30797e-15	-0.550897
CCDC120	9.41249e-15	-1.751
PSMC5	9.65608e-15	-0.194986
BID	9.79477e-15	-0.283332
MOSPD3	9.86714e-15	-0.664968
SLC25A10.1	1.00741e-14	-2.61253
SIRT5	1.02557e-14	-0.892988
TXNRD2	1.03673e-14	-0.699181
SERTAD2	1.03772e-14	-0.114081
PFKFB2	1.05125e-14	-1.99735
PTP4A2	1.05495e-14	-0.340203
DNAJC8	1.07903e-14	0.615745
IFIH1	1.10137e-14	-0.185513
CASP1	1.10348e-14	-0.348836
SYT7	1.10953e-14	-4.59874
HERC5	1.14236e-14	1.0146
MBD6	1.15907e-14	-0.178429
SLC25A11	1.17035e-14	-0.105656
P2RX5	1.19577e-14	2.9242
HNRNPK	1.27762e-14	0.205449
GORASP1	1.29605e-14	-1.42531
LAT	1.32031e-14	1.05114
PRMT5	1.33202e-14	-0.648316
NME4	1.33319e-14	-1.77374
SLC38A2	1.35575e-14	0.663656
PSMB7	1.38765e-14	-0.222768
KRI1	1.38796e-14	1.69059
GTPBP10	1.41357e-14	-0.253352
STK19	1.44954e-14	-0.240852
SLC22A5	1.47273e-14	-1.69884
SEC11C	1.48564e-14	-0.203288
B4GALT2	1.56317e-14	-1.96268
RP4-625H18.2	1.5655e-14	-4.50081
TXNL4A	1.63317e-14	-0.169224
TRIP13	1.64117e-14	-3.3187
SCARA3	1.68422e-14	-4.01198
RCAN1	1.6863e-14	-1.09955
QRSL1	1.72793e-14	-0.450186
ATP5G1	1.76085e-14	-0.240784
TMA7	1.76266e-14	0.210455
AKAP17A	1.80225e-14	1.32053
RIT1	1.83004e-14	-0.217839
PPP4C	1.85052e-14	-0.203108
NAT14	1.85923e-14	-1.82232
SCRN3	1.87003e-14	-0.728314
CSF3R	1.88166e-14	-3.30627
POLR3C	1.89192e-14	-0.501334
LRRC56	2.00172e-14	-3.14236
BRCC3	2.03729e-14	-0.128533
RP11-1143G9.4	2.1063e-14	-2.83508
TMEM139	2.13852e-14	-4.92641
SUB1	2.15723e-14	0.251995
PACS2	2.15823e-14	-0.692785
IL20RB	2.37412e-14	-3.38793
MOV10	2.38856e-14	-0.265702
MOCOS	2.4739e-14	-4.04219
EGLN1	2.49605e-14	-0.450567
CDK5	2.58576e-14	-1.09067
KCNJ2	2.58638e-14	-4.32984
MRPS22	2.62906e-14	-0.123217
AIFM2	2.69122e-14	-0.872884
ERMP1	2.71924e-14	-0.443072
RECQL5	2.73759e-14	-1.23105
AP1G2	2.75852e-14	-0.118113
ANKRD39	2.75976e-14	-0.301543
TMEM178B	2.76214e-14	-4.39657
MAP3K9	2.7707e-14	-2.42299
PTPN21	2.7707e-14	-4.41762
PES1	2.80311e-14	-0.444476
ATL2	2.80901e-14	-0.488074
KIAA1958	2.86911e-14	-1.60664
KIFAP3	2.89415e-14	-0.135226
IQGAP2	2.92743e-14	0.914199
CCDC149	3.04938e-14	-3.70146
FBXO25	3.0874e-14	-0.237407
ZNF358	3.13438e-14	-1.3608
ETAA1	3.17107e-14	-0.523752
SBDS	3.22188e-14	-0.167202
FAM175B	3.26147e-14	-0.300994
GAB3	3.26181e-14	1.75779
ATF7	3.27066e-14	-0.247657
HIP1R	3.32096e-14	-0.460025
PPP2R2D	3.32338e-14	-0.352553
TMEM37	3.43481e-14	-6.99099
GJB3	3.47343e-14	-5.1246
SMUG1	3.49807e-14	-0.79785
MROH6	3.53086e-14	-3.33224
ZFAND6	3.59454e-14	-0.171808
CYB5R2	3.68768e-14	-3.56901
TBC1D7	3.75592e-14	-0.778902
EML4	3.75755e-14	0.689405
USP4	3.76762e-14	-0.118191
APH1B	3.87498e-14	-0.682184
C16orf54	3.9106e-14	1.43827
TRAM2-AS1	3.98602e-14	-2.59653
URB1	4.00091e-14	-0.478963
TBC1D5	4.05437e-14	-0.158172
QSER1	4.07784e-14	-0.16319
TTC22	4.1163e-14	-0.887802
CCNY	4.1394e-14	-0.107751
SERTAD3	4.25638e-14	-0.411402
NUP214	4.30983e-14	-0.150577
DUSP22	4.31342e-14	-0.136662
KIAA1147	4.40914e-14	-0.130442
DMAP1	4.42523e-14	-0.154288
CNOT10	4.44052e-14	-0.169261
SEC24B	4.51089e-14	-0.250127
ANKFN1	4.53123e-14	-5.43555
ALS2	4.7387e-14	-1.0692
FERMT2	4.75874e-14	-2.37223
LMO4	4.82299e-14	-0.324129
RUFY1	4.85429e-14	-0.271256
DNMT1	5.19141e-14	0.888148
TMEM175	5.20305e-14	-0.47782
GCFC2	5.21454e-14	-0.709957
LPCAT3	5.28778e-14	-0.327696
KIAA0195	5.32336e-14	-0.551599
ANKRD22	5.33211e-14	-3.62361
CKS1B	5.39977e-14	-0.250527
GALNS	5.51561e-14	-0.884698
NELFA	5.79372e-14	-0.20534
STK36	5.8694e-14	-2.29356
AP3S2	5.8899e-14	-1.16814
PEX11G	5.92785e-14	-2.33361
TMEM214	6.05945e-14	-0.203205
ZNF444	6.07844e-14	-0.879618
ARL4D	6.12566e-14	-2.26505
PAIP2B	6.22699e-14	-1.63568
C12orf29	6.22845e-14	-0.372576
MSRA	6.33077e-14	-0.403111
TOR4A	6.35324e-14	-1.02107
RP11-412H8.2	6.40588e-14	-4.49305
FKBP8	6.43594e-14	-0.185585
SOX9	6.5915e-14	-4.45155
DCAF8	6.66141e-14	-0.191674
COL4A5	6.69038e-14	-4.8284
MYO1G	6.73237e-14	1.10378
CDC14A	6.81863e-14	-0.700415
EXOC6	6.84959e-14	-0.120304
OPHN1	6.87364e-14	-4.36867
PLEKHB1	6.95104e-14	-3.10801
AGAP3	6.97795e-14	-0.844944
LAMTOR4	7.06091e-14	-0.34574
SNAPC1	7.15043e-14	-0.2376
LRRK2	7.42154e-14	-3.65408
PIGG	7.42154e-14	-0.263152
CHPF2	7.48026e-14	-0.335998
MLLT6	7.96242e-14	0.903637
LMBR1	7.99732e-14	-0.626302
IQSEC2	8.1841e-14	-5.61073
RNF7	8.23289e-14	-0.300424
RAB40B	8.23289e-14	-1.4545
NSMCE2	8.37949e-14	-0.124476
C16orf52	8.50146e-14	-0.217228
TAF6	8.63177e-14	-0.321981
HEBP1	8.74482e-14	-0.93921
SGCB	9.18758e-14	-2.80881
DOCK5	9.23725e-14	-0.396859
ALDH3B2	9.29057e-14	-4.71818
EAPP	9.49198e-14	-0.126201
ADRM1	9.59964e-14	-0.149325
ACO1	9.7737e-14	-0.400472
PPARGC1B	9.94459e-14	-2.16869
MOSPD1	1.00052e-13	-0.849451
MAFF	1.01631e-13	1.32863
ANKS3	1.02763e-13	-0.439621
AFMID	1.03089e-13	-2.34244
RP11-347P5.1	1.03367e-13	1.5384
FAM118A	1.03415e-13	-0.240099
RNF135	1.03829e-13	-0.544985
MORC4	1.04045e-13	-2.12712
NUB1	1.06104e-13	0.633418
TPR	1.06886e-13	0.32469
PLEK2	1.08111e-13	-4.51057
FAM160B2	1.09563e-13	-0.473741
LNX2	1.09581e-13	-0.891516
APTX	1.09915e-13	-0.219289
DRG1	1.10066e-13	-0.117642
HNRNPA0	1.10831e-13	0.684757
SHB	1.10831e-13	-4.7861
RP11-350N15.5	1.12662e-13	-1.82152
LENG9	1.13272e-13	-0.767031
IKBKAP	1.1428e-13	-0.826725
RAB40C	1.15136e-13	-1.09151
KLRC3	1.17836e-13	3.68511
TACO1	1.1962e-13	-0.23653
STX19	1.24189e-13	-2.83253
FAM188B	1.24449e-13	-2.80394
PLAGL2	1.24673e-13	-0.454974
MFSD5	1.26843e-13	-0.491272
COX7C	1.27266e-13	-0.198058
ZNF599	1.28309e-13	-1.57588
MYO9A	1.2833e-13	-0.103617
MCOLN1	1.2841e-13	-0.795225
NDUFS8	1.29512e-13	-0.245567
SNRPB2	1.313e-13	0.603719
DEXI	1.31816e-13	-0.29966
RPRD1B	1.31951e-13	-0.40125
TRAPPC9	1.33886e-13	-0.67634
FPR1	1.35031e-13	-3.84361
LIG4	1.35148e-13	-0.545887
MTF2	1.3786e-13	1.20669
SMYD3	1.3786e-13	-0.263149
CCL15	1.39965e-13	-4.24363
ITGA5	1.42078e-13	2.19015
ZBTB21	1.43244e-13	-0.466852
NDUFS5	1.45811e-13	-0.340607
WNK2	1.46274e-13	-4.14432
DOLK	1.48051e-13	-1.09572
RANGAP1	1.51502e-13	-0.246033
TRMT44	1.51505e-13	-1.08083
TAF13	1.54152e-13	-0.324255
NFKB1	1.57645e-13	1.09974
ABCA1	1.57723e-13	-0.557514
PI4KB	1.59205e-13	-0.183088
LSM5	1.59553e-13	-0.148253
C6orf120	1.61382e-13	-0.285629
BCLAF1	1.66548e-13	0.373923
PAQR8	1.69708e-13	-1.98506
XIST	1.71347e-13	0.602617
CUTA	1.73314e-13	-0.229651
GMDS-AS1	1.73704e-13	-0.449231
PCBD2	1.74182e-13	-0.69134
ATIC	1.74786e-13	-0.157914
RRP12	1.80344e-13	-1.08747
MAPK9	1.81916e-13	-0.211256
ZNF330	1.84734e-13	-0.117216
PCCA	1.87475e-13	-1.34306
ORAI3	1.99265e-13	-0.721952
DNAJC4	2.01069e-13	-0.119839
TOMM7	2.05325e-13	0.223511
C5orf51	2.0552e-13	-0.399963
hsa-mir-1199	2.06772e-13	-2.93499
TCF7L1	2.11947e-13	-4.6623
C12orf45	2.12517e-13	-0.305756
LMBRD2	2.13052e-13	-0.367422
ERCC3	2.13173e-13	-0.251237
C17orf58	2.14253e-13	-0.94029
G0S2	2.20717e-13	-2.86488
TTC14	2.23417e-13	0.925197
KIAA1257	2.34575e-13	-4.16611
RBM24	2.35813e-13	-5.53194
RSL1D1	2.41725e-13	0.839369
PLEKHM2	2.45474e-13	-0.314755
CPSF7	2.49377e-13	-0.1423
MTMR10	2.51857e-13	-0.719001
PRICKLE2	2.54149e-13	-4.76681
TLDC1	2.54651e-13	-2.09176
BIN3	2.56294e-13	-0.236123
AGFG2	2.69917e-13	-0.769312
CBX6	2.71184e-13	-0.117365
CCDC13	2.77062e-13	-6.46352
ISYNA1	2.83294e-13	-0.8913
PPP3CB	2.84386e-13	-0.182906
ZSWIM8	2.85587e-13	-0.102781
TXNDC11	2.89774e-13	-0.150097
TDRD3	2.93221e-13	-0.144386
MYD88	2.95874e-13	-0.138524
EIF3L	2.97252e-13	-0.153525
LRRC27	2.98127e-13	-1.02974
GLIPR2	3.01406e-13	0.753571
SFMBT1	3.04546e-13	-0.258704
SNHG10	3.04562e-13	-1.45645
NAA40	3.06025e-13	-0.312365
ALYREF	3.17333e-13	-0.243019
OSBPL11	3.31899e-13	-0.284308
FAM179A	3.34291e-13	-0.996693
PARP12	3.37112e-13	-0.120439
MTHFD2	3.39217e-13	1.29516
UMPS	3.41682e-13	-0.164678
MANSC1	3.50131e-13	-5.36596
XRRA1	3.54511e-13	-0.118457
DOCK11	3.54938e-13	1.47363
ADRBK2	3.71002e-13	-2.28399
GGA2	3.7732e-13	-0.153872
ACSF2	3.97881e-13	-1.82878
AGPAT6	4.03197e-13	-0.376108
PCDH20	4.03406e-13	-6.01728
RAB14	4.10931e-13	-0.239468
ZNF524	4.16427e-13	-0.258642
RANBP17	4.17291e-13	-0.843069
CXorf23	4.17725e-13	-0.310045
ARFGAP3	4.1954e-13	-0.112181
GTF2IRD2	4.23624e-13	-0.229001
ACAP3	4.25893e-13	-0.769135
USP51	4.28207e-13	-2.34623
TOR3A	4.34472e-13	-0.488622
ELOF1	4.38403e-13	-0.116232
VTCN1	4.40438e-13	-4.24683
LUZP1	4.41203e-13	1.24126
DNAJB2	4.46147e-13	-0.118455
RP11-212P7.2	4.4847e-13	-0.88692
C6ORF165	4.53184e-13	-4.19763
KRT10	4.55381e-13	-0.305381
AP5M1	4.6187e-13	-0.143058
FBXO22	4.64628e-13	-0.241021
SSX2IP	4.64883e-13	-0.229403
ZNF295-AS1	4.73096e-13	-4.61237
CACNG6	4.77731e-13	-5.03198
ASF1A	4.83652e-13	-0.282346
U2SURP	4.86456e-13	0.544312
ADAM12	4.93947e-13	-2.95539
MCC	4.95789e-13	-1.53789
CUL9	4.9984e-13	-0.781324
MRS2	5.01305e-13	-0.19711
MAST2	5.05153e-13	-1.32506
MRPL39	5.07196e-13	-0.538111
CPSF3	5.09463e-13	-0.179542
FAM20B	5.12838e-13	-0.209591
FCGR2A	5.14597e-13	-3.37608
TNFRSF10A	5.14779e-13	-1.5606
MT-ND6	5.43413e-13	-0.303605
CLCN7	5.57462e-13	-0.401422
NUP133	5.65059e-13	-0.660236
IGFBP4	5.79635e-13	-0.401926
FLAD1	5.80465e-13	-0.145555
TMEM41A	5.81858e-13	-0.227614
KIAA1715	5.88304e-13	-0.268332
BPNT1	5.89945e-13	-0.531507
MTFR1L	5.94166e-13	-0.803741
ANKRD36	6.02537e-13	-0.250581
CLK1	6.13233e-13	1.02659
DOCK6	6.30864e-13	-3.38638
DESI1	6.45407e-13	-0.273503
AP2B1	6.54643e-13	-0.258078
RP11-290F5.2	6.56238e-13	-6.30548
TNIK	6.62974e-13	2.02346
FAHD1	6.64593e-13	-0.237042
OGDH	6.68683e-13	-0.164505
ARG2	6.85997e-13	-3.24926
ALAD	7.20346e-13	-0.641995
C16orf62	7.35403e-13	-0.633763
NNT-AS1	7.46528e-13	-0.366651
PHIP	7.57037e-13	-0.140523
VPS54	7.64911e-13	-0.554004
ADAT1	7.82563e-13	-0.281659
ABHD10	7.83601e-13	-0.451841
SULF2	8.04069e-13	-2.6511
PEX3	8.27731e-13	-0.146062
ANO10	8.44022e-13	-1.14267
RHBDD3	8.60441e-13	-0.69799
FBXL3	8.61848e-13	-0.127506
FAM222A	8.62666e-13	-2.38205
STUB1	8.71946e-13	-0.18095
RTCA	8.77951e-13	-0.114201
PPP1R9A	8.96399e-13	2.59736
NUBPL	9.2806e-13	-0.89054
SLC25A46	9.42187e-13	-0.143478
TNS1	9.49904e-13	-3.70507
PRPF19	9.56659e-13	-0.236636
FAM35A	9.64375e-13	-0.162716
DHRS12	9.7722e-13	-0.901956
RNF165	9.85107e-13	4.0607
EIF4H	9.96655e-13	-0.10982
SFXN4	1.00085e-12	-0.509148
NELFB	1.02609e-12	-0.228407
ODC1	1.02644e-12	-0.254616
RP11-732M18.3	1.07665e-12	-0.194577
C2orf54	1.08958e-12	-4.76956
BET1L	1.10968e-12	-0.206906
SDSL	1.1317e-12	-2.27215
TUFT1	1.1324e-12	-2.6343
YKT6	1.13664e-12	-0.135872
PTRH2	1.13896e-12	-0.142647
PTK6	1.14275e-12	-3.12374
PITPNC1	1.14722e-12	1.50354
NHLRC4	1.15259e-12	-3.2373
PGGT1B	1.15314e-12	-0.104142
CDK11A	1.16652e-12	1.07138
RAET1E	1.16652e-12	-4.222
SLC48A1	1.1702e-12	-2.03377
TIMM23	1.18955e-12	-0.225139
VPS26B	1.23951e-12	-0.234718
FBLN5	1.24008e-12	-2.32124
STXBP1	1.25957e-12	-3.19236
FBXO18	1.26318e-12	-0.231997
CDC42	1.27335e-12	0.178715
C16orf87	1.27893e-12	-0.378393
MTM1	1.28591e-12	-0.862411
HS3ST6	1.29554e-12	-4.30195
TMEM106C	1.31063e-12	-0.331327
CBFA2T2	1.31506e-12	-0.296419
DNAJC25	1.31839e-12	-0.55553
GRB7	1.32832e-12	-4.1581
SLC16A4	1.32881e-12	-0.957255
HMOX1	1.32991e-12	-2.76053
C15orf38	1.33755e-12	-4.33421
PELI2	1.3393e-12	-0.903221
TBX1	1.34146e-12	-3.12445
LAMP3	1.34404e-12	-1.00487
HAPLN3	1.35495e-12	1.88837
CHST15	1.36295e-12	-4.98492
ZNF22	1.3917e-12	1.37054
EXOC6B	1.41797e-12	-0.942507
FBLIM1	1.45689e-12	-1.50812
ACKR4	1.49186e-12	-3.72699
C1orf228	1.58097e-12	-1.42381
YAE1D1	1.58467e-12	-0.697986
ANKDD1B	1.58479e-12	-3.18043
CCDC33	1.73213e-12	-4.19312
AC110619.2	1.7784e-12	-5.23203
PLCL2	1.8339e-12	1.90459
PEX19	1.83955e-12	-0.347593
LSM2	1.86878e-12	0.994725
SLC35B2	1.87475e-12	-0.466173
SLC7A1	1.89003e-12	-0.346811
SCO1	1.90811e-12	-0.10102
EID2	1.92836e-12	-0.339209
MRPL45	1.94291e-12	-0.315711
ABCF1	1.94323e-12	0.749461
CDC42EP2	1.9529e-12	-4.59848
TSPAN12	1.99838e-12	-4.65572
DNAJC17	2.00599e-12	-0.240145
EMP1	2.04446e-12	-3.26513
USP24	2.06587e-12	-0.139227
SYNGAP1	2.16232e-12	-1.01164
GSPT1	2.21294e-12	-0.15157
TTC30A	2.24809e-12	-2.5995
TMEM62	2.28596e-12	-0.42963
HKR1	2.30339e-12	-0.512903
SYVN1	2.33027e-12	-0.467084
SYNPO	2.35796e-12	-4.07188
CUL4B	2.39828e-12	-0.167846
MKS1	2.41144e-12	-1.73177
PAAF1	2.41329e-12	-0.419123
ARF5	2.42355e-12	-0.124143
XAB2	2.43541e-12	-0.314929
FCRL3	2.4713e-12	3.70143
PDE4B	2.50823e-12	0.59167
ADAM8	2.54593e-12	1.33842
PRELID1	2.57822e-12	0.364233
GRIN3B	2.59882e-12	-4.60536
Z83851.1	2.60517e-12	-4.41813
C5orf55	2.61199e-12	-1.16083
HOTAIRM1	2.7508e-12	1.43635
C12orf36	2.83863e-12	-4.9449
HNRNPR	2.84046e-12	0.419148
MIOS	2.87206e-12	-0.599012
TEKT4	2.9526e-12	-5.55244
KALRN	2.9526e-12	-2.26722
ZBED1	2.95713e-12	-0.210368
AP1S3	3.00821e-12	-1.04133
KIF2A	3.01595e-12	-0.172252
PRKCQ	3.05798e-12	2.23246
MEPCE	3.05854e-12	-0.124526
ANKRD6	3.18479e-12	-1.28552
WDR41	3.18814e-12	-0.355309
VNN2	3.30961e-12	-1.81277
WDR77	3.35185e-12	-0.186948
ATP13A5	3.38017e-12	-4.1925
MEGF8	3.40389e-12	-1.27761
KDELR3	3.40841e-12	-3.0775
CKMT1A	3.55187e-12	-4.91175
CDS2	3.60537e-12	-0.10613
ITPK1	3.63298e-12	-0.258618
C1orf56	3.68929e-12	1.23246
PUSL1	3.7027e-12	-0.568412
PAX6	3.73707e-12	-2.80237
TOPORS-AS1	3.78809e-12	-0.207478
AGAP10	3.82734e-12	-1.55104
ZFYVE20	3.84154e-12	-0.4805
KLF12	3.85549e-12	1.89018
MCF2L	3.86831e-12	-1.78982
SNCG	3.8762e-12	-5.83933
TATDN3	3.89186e-12	-0.941449
FAM214B	3.9087e-12	-0.986301
FOCAD	3.93757e-12	-0.974024
BAG4	3.9697e-12	-0.253982
ENTPD3	4.0986e-12	-4.83898
SLC25A33	4.12403e-12	-0.478687
CTD-2544H17.1	4.22606e-12	-4.77289
NUP210	4.26354e-12	1.70857
PIGK	4.29575e-12	-0.210687
PDCD5	4.30995e-12	-0.126082
RP11-792A8.4	4.33197e-12	-0.506094
NF2	4.39484e-12	-0.172025
ATG7	4.40075e-12	-0.316116
NOMO1	4.43064e-12	-1.22597
NCLN	4.5987e-12	-0.407174
RP11-250B2.3	4.60066e-12	-4.04479
39692	4.60066e-12	-1.66945
MAN2A1	4.86782e-12	-0.169601
NIF3L1	4.93305e-12	-0.453427
ATF4	4.97487e-12	0.64337
BACE1	4.98402e-12	-3.32348
TRUB2	4.99655e-12	-0.168355
MZT2B	5.02597e-12	0.373285
HCAR2	5.13453e-12	-3.67487
COLCA2	5.20369e-12	-5.15617
STIL	5.26004e-12	-1.78379
DYRK1B	5.31369e-12	-0.6813
STARD3NL	5.33772e-12	1.48509
PRMT7	5.41363e-12	-0.232879
ERI2	5.54172e-12	-2.34899
FOXN2	5.58558e-12	1.47496
DIP2B	5.59987e-12	-0.3776
ROBO1	5.68493e-12	-4.09035
WRAP53	5.71672e-12	-0.958963
RAVER2	5.75619e-12	-3.17734
SULT2B1	5.76825e-12	-4.82672
NUP205	5.84454e-12	-0.63812
AREG	5.89858e-12	2.82101
CSGALNACT2	5.90283e-12	1.31931
BRAP	5.9732e-12	-0.272768
SPRR2A	5.98562e-12	-3.41145
RP11-326I11.3	5.98742e-12	-0.381366
KBTBD4	6.08256e-12	-0.65106
WFDC3	6.10758e-12	-4.57098
PLEKHA6	6.1187e-12	-3.57404
SDPR	6.28714e-12	-3.6508
SAMD4A	6.28839e-12	-2.77414
ZNF532	6.28839e-12	-3.32933
CAP2	6.40938e-12	-6.81218
LINC00649	6.46332e-12	-2.13161
THADA	6.6892e-12	-0.175285
TWSG1	6.77049e-12	-1.31404
CSF2	6.86276e-12	5.35211
SNRPC	6.91345e-12	-0.109449
COG4	6.94339e-12	-0.230588
MTDH	7.11939e-12	0.320502
CLCN5	7.20981e-12	-2.7668
MXRA7	7.3755e-12	-0.281729
APEX1	7.45129e-12	-0.102086
ZNF205	7.52767e-12	-5.42748
EIF3E	7.55132e-12	0.474998
PEX14	7.56796e-12	-0.751573
CCAR2	7.76289e-12	-0.234934
SLC35A1	7.80265e-12	-0.708625
TFEB	8.02615e-12	-0.992048
CPNE1	8.05597e-12	1.12336
CATSPER1	8.15072e-12	4.58446
STAG3	8.1738e-12	2.22392
RP3-510D11.2	8.49458e-12	-4.45891
SERINC5	8.55773e-12	-1.85965
ACSL4	8.60375e-12	-0.351514
METTL13	8.82737e-12	-0.379802
GLTPD1	8.83195e-12	-0.970436
MED21	8.9459e-12	-0.104998
SETBP1	8.95491e-12	-0.886982
CLN6	9.07302e-12	-0.574585
MIA	9.08039e-12	-3.72208
GALNT14	9.09285e-12	-4.4678
EMC9	9.19975e-12	-0.279281
ARHGAP44	9.25334e-12	-2.82255
RBM14	9.30891e-12	-0.141709
FHIT	9.37685e-12	-1.33824
RBM41	9.47842e-12	-0.102398
NFE2L3	9.5078e-12	-0.173865
MAP2K4	9.51755e-12	-0.118127
C15orf26	9.58004e-12	-5.58708
FLCN	9.8524e-12	-0.890091
LINC00910	9.98883e-12	-1.5447
FKBP1B	1.00148e-11	-2.56886
ODF2	1.02773e-11	-0.42001
RPS6KA4	1.03528e-11	-0.859451
DIP2C	1.06387e-11	-2.80884
PROS1	1.06395e-11	-5.7098
FAM83D	1.06955e-11	-2.57736
MOB1B	1.09255e-11	-0.364749
PPCS	1.09402e-11	-0.147777
HDHD1	1.13946e-11	-0.919305
ZNF710	1.14842e-11	-0.980794
CCDC58	1.16425e-11	-0.396863
FANCL	1.16992e-11	-0.914191
TTLL4	1.17273e-11	-1.45621
CYP4F11	1.18009e-11	-5.17525
FUBP1	1.2073e-11	0.823361
TBL1X	1.20897e-11	-0.219346
SIAH1	1.20935e-11	-0.29798
DMTF1	1.23949e-11	1.31503
ASIC1	1.2424e-11	-4.03664
SYNE4	1.28238e-11	-3.56726
FAM177A1	1.32259e-11	-0.126533
BCAM	1.33917e-11	-4.41387
HSD17B11	1.35144e-11	-0.100694
TMUB2	1.36532e-11	-0.104921
ABCB8	1.37413e-11	-0.320216
SIK2	1.39614e-11	-0.851841
FRAT2	1.40176e-11	-0.562107
SNHG15	1.47989e-11	1.52896
CCDC67	1.50559e-11	-3.92381
PIM2	1.51522e-11	1.51171
WBSCR27	1.51581e-11	-4.16758
PPP2R1B	1.51602e-11	-0.438513
RAD51C	1.53393e-11	-0.167932
COG3	1.56895e-11	-0.344358
DMWD	1.57726e-11	-0.47093
TMEM19	1.5814e-11	-0.491007
MORF4L1	1.59705e-11	-0.314628
CTD-2270L9.4	1.63636e-11	-2.19765
TDRD7	1.6825e-11	-0.610436
CYBA	1.68498e-11	0.235223
C14orf80	1.68894e-11	-0.819436
ORMDL1	1.69069e-11	0.703371
VSTM2L	1.72724e-11	-3.87239
COG1	1.72885e-11	-0.20814
FAXDC2	1.74998e-11	-3.01383
SPRYD4	1.75252e-11	-1.13092
TBL2	1.76709e-11	-0.599922
FAM134B	1.80418e-11	-0.907805
FNIP2	1.8117e-11	-0.613364
MT1F	1.82779e-11	-0.635819
PHKG2	1.85262e-11	-0.110192
SLC25A17	1.87378e-11	-0.539267
C1orf35	1.92058e-11	0.104414
RNF14	1.92074e-11	-0.301801
FARS2	1.92168e-11	-0.635521
ITGB5	1.92975e-11	-3.51642
VPS11	1.93157e-11	-0.24362
PGAP2	1.97635e-11	-0.475682
USP19	1.98381e-11	-0.66986
RP1-313I6.12	1.99306e-11	-0.510723
RBM18	2.00094e-11	-0.141787
ZMYM3	2.01316e-11	-0.889541
TBC1D17	2.03672e-11	-0.279688
PEX10	2.08773e-11	-1.2533
KNDC1	2.09528e-11	-5.12169
STATH	2.1005e-11	-4.03286
METTL2A	2.1223e-11	-0.215746
UHRF1BP1	2.15801e-11	-0.499995
TRIB2	2.16794e-11	-0.122955
THNSL2	2.21244e-11	-2.877
HSPA2	2.22269e-11	-2.84236
CSF2RA	2.25171e-11	-3.79422
YIPF2	2.25739e-11	-0.948369
CSE1L	2.25992e-11	-0.416327
ULK3	2.26794e-11	-0.733052
RASA3	2.35124e-11	2.13744
PPP1R2	2.35652e-11	0.662038
CPEB3	2.44753e-11	-1.29175
LANCL2	2.60531e-11	-0.899364
UNC13D	2.63415e-11	1.68789
ZNF514	2.70626e-11	-0.561912
MNT	2.73074e-11	-0.298133
RFX1	2.73911e-11	-0.118645
C14orf79	2.77695e-11	-2.6776
SNX10	2.78642e-11	0.645796
CTNS	2.78642e-11	-1.40003
HS2ST1	2.95891e-11	-0.729511
PDE4C	2.9629e-11	-2.85166
DENND4C	2.96409e-11	0.142013
OPTN	2.99544e-11	-0.205145
POMGNT1	3.00948e-11	-0.480669
RP11-872J21.3	3.10342e-11	-2.39065
XRCC5	3.10373e-11	0.248443
B3GALNT2	3.14358e-11	-0.139568
EID1	3.17032e-11	-0.306761
GPR137B	3.19552e-11	-1.10526
INTS8	3.33102e-11	-0.304133
DCPS	3.40006e-11	-0.195141
PCM1	3.44106e-11	-0.29498
FAS	3.4586e-11	-0.352372
VPS33A	3.46736e-11	-0.354646
BRPF3	3.50895e-11	-0.47187
RORC	3.57718e-11	-0.820612
CD4	3.68826e-11	-3.4166
PARP2	3.71424e-11	-0.46838
CEP170	3.72421e-11	-0.358546
RP11-1L12.3	3.72423e-11	-6.15274
CCBL2	3.753e-11	-0.320914
GDAP2	3.75777e-11	-0.130158
KHNYN	3.75777e-11	-0.337283
MIS18A	3.7594e-11	-0.397078
TCTE1	3.82667e-11	-3.98213
FOXG1	3.83735e-11	-6.21764
NDUFA11	3.92681e-11	-0.233088
SNTB1	3.95573e-11	-0.20341
ADH1A	4.02506e-11	-4.82978
BRK1	4.09865e-11	-0.26051
MINPP1	4.13055e-11	-0.668121
FAM131A	4.17274e-11	-1.31237
TBC1D32	4.27957e-11	-0.469044
GXYLT2	4.30365e-11	-6.12379
MITF	4.3186e-11	-3.4839
DNER	4.36748e-11	-4.87472
C11orf31	4.51926e-11	-0.26869
SLURP1	4.6051e-11	-4.68693
KLHDC8B	4.60884e-11	-3.26991
RP11-395B7.4	4.72542e-11	-2.6694
ZNF396	4.76322e-11	-2.23256
PRKDC	4.77088e-11	-0.133917
RHBDD1	4.8697e-11	-0.718596
TTC5	4.8795e-11	-0.209813
KLHL5	4.89752e-11	-0.111658
ATRX	5.01219e-11	0.35534
ULK1	5.12881e-11	-0.405488
ZFP90	5.13062e-11	-0.187669
IQCH	5.17477e-11	-3.90136
MAVS	5.42049e-11	-0.610135
CD164	5.42133e-11	0.310234
ABCC1	5.43302e-11	-0.226407
TLR5	5.49502e-11	-2.79868
PRKCZ	5.55305e-11	-0.891209
ARL5B	5.6264e-11	-0.222008
SLC25A16	5.73197e-11	-0.377557
DMRT2	5.76573e-11	-4.28043
CASP6	5.76988e-11	-0.587815
PDK2	5.78402e-11	-0.859983
GRAMD1A	5.83038e-11	1.42277
CBLC	5.91016e-11	-3.92453
APBA2	6.02439e-11	3.02884
PSMB6	6.09543e-11	-0.262957
TMEM56	6.2015e-11	-3.9032
ARMCX5	6.29304e-11	-0.441114
TNPO2	6.29504e-11	-0.191606
ZNF793	6.41503e-11	-0.579708
DUSP28	6.43643e-11	-0.386561
LAMA3	6.51494e-11	-5.60641
LSM3	6.56885e-11	-0.160994
FBXL4	6.57146e-11	-0.491195
DYRK4	6.67059e-11	-0.438241
ZNF618	6.67729e-11	-0.701974
ZNF260	6.7119e-11	-0.290403
PIGO	6.775e-11	-0.414385
ANKRD13C	6.80572e-11	-0.225917
SRSF10	6.87533e-11	1.01952
IFI30	6.88379e-11	-3.49385
HID1	6.90143e-11	-3.65698
C9orf91	6.92508e-11	-0.985396
ACTR3C	6.93579e-11	-0.952354
SLC25A3	6.99737e-11	-0.302377
BOD1	7.00391e-11	-0.234753
WDR25	7.03069e-11	-1.19033
EFNB2	7.14448e-11	-3.82149
ZNF561	7.23738e-11	-0.400297
CCDC151	7.28795e-11	-4.18687
PIGM	7.3722e-11	-0.418441
ABHD3	7.39696e-11	-0.212799
FBXL8	7.41322e-11	-1.56453
GLIPR1	7.59197e-11	0.859495
HSDL1	7.62042e-11	-0.743935
SF3B14	7.66134e-11	-0.246839
NKIRAS1	7.86752e-11	-1.27024
EFCAB7	8.1212e-11	-1.04558
ALG1	8.14911e-11	-0.479527
NR2C1	8.26192e-11	-0.188093
POLD4	8.43998e-11	-0.141012
ZNF600	8.47573e-11	2.04194
LIFR-AS1	8.55218e-11	-4.32419
ARHGEF6	8.74545e-11	1.26462
SNRNP35	8.93183e-11	0.141446
STX16	8.95759e-11	0.104706
PNPLA6	8.99136e-11	-0.41207
CD274	9.0131e-11	-1.62092
LIMD1	9.19082e-11	-0.169399
PPP6R1	9.3285e-11	-0.35341
TFCP2	9.36413e-11	-0.150041
REPS1	9.41598e-11	-0.27369
HHLA3	9.43751e-11	-1.4688
HTT	9.79756e-11	0.106454
KLHDC3	9.80543e-11	-0.236583
DCUN1D5	9.82099e-11	0.11605
ALDH18A1	9.96308e-11	-0.646076
ADCK2	1.00125e-10	-0.791098
RNF40	1.00715e-10	-0.118556
SEMA5A	1.00857e-10	-5.53779
FERMT1	1.01318e-10	-4.32813
SEC14L2	1.02146e-10	-3.93554
AP2A1	1.02514e-10	0.100342
RPS6KA5	1.04616e-10	-0.223683
SNTA1	1.06332e-10	-2.38303
FTSJ2	1.06981e-10	-0.182445
TMSB10	1.08062e-10	0.26106
FGL2	1.08266e-10	-1.92216
EPG5	1.08556e-10	-0.209331
ZNF429	1.08556e-10	-0.190517
CCT6A	1.08788e-10	-0.17787
PBLD	1.10697e-10	-2.46012
CLDN16	1.10889e-10	-5.89205
C17orf75	1.12145e-10	-0.32642
HDHD2	1.12428e-10	-0.191299
CLCC1	1.12964e-10	-0.539124
TEX261	1.14042e-10	-0.311025
MS4A6A	1.15857e-10	-3.18072
ATP11A	1.16514e-10	-0.638332
ACACB	1.16514e-10	-1.79656
CCDC85C	1.16842e-10	-2.70353
MTX3	1.17679e-10	-1.05147
OTX2	1.18973e-10	-6.2428
VIMP	1.19505e-10	-0.208826
SLC41A2	1.1976e-10	-2.13964
CYBB	1.21227e-10	-3.44945
TRIP12	1.22985e-10	-0.157092
TMEM99	1.23528e-10	-0.82837
ZNF320	1.23943e-10	-0.397452
DGCR8	1.25454e-10	-0.317449
RNF183	1.26822e-10	-3.69243
MYO18A	1.27398e-10	-0.86396
THRAP3	1.28879e-10	0.370334
FEZF1	1.29664e-10	-4.72896
IRS1	1.32834e-10	-3.02922
WASF2	1.32996e-10	-0.230839
TMED8	1.36468e-10	-0.222624
PPP1CA	1.40191e-10	0.441564
PAK6	1.42341e-10	-1.90702
GMPPA	1.43152e-10	-0.397525
OCRL	1.47564e-10	-3.24376
GPR155	1.563e-10	-0.254012
LRRK1	1.56865e-10	-5.10179
HDAC6	1.57658e-10	-0.323555
DDX19B	1.61373e-10	-0.112001
GNB4	1.61373e-10	-0.98308
ECSIT	1.6432e-10	-0.154889
VPS9D1	1.6468e-10	-1.10316
TSPAN9	1.65627e-10	-3.37086
GALK2	1.67723e-10	-0.564876
OLFML2A	1.70982e-10	-4.60121
CACNB3	1.71865e-10	-2.53377
WDR18	1.73233e-10	-0.217579
EIF2S2	1.79825e-10	-0.279769
TUBA1B	1.80205e-10	-0.277225
ZFP62	1.8235e-10	-0.59438
SLC41A3	1.83333e-10	-0.600238
GBP1	1.84483e-10	-0.215732
NINJ1	1.85764e-10	-0.399958
BCKDHB	1.86428e-10	-0.744279
C6orf62	1.86428e-10	-0.147122
SIN3B	1.87006e-10	-0.246287
ACAD9	1.8903e-10	-0.538859
TMEM61	1.89522e-10	-4.19499
REEP5	1.96768e-10	-0.221537
CCNJL	2.01353e-10	3.00552
TAPBPL	2.02693e-10	0.144839
GCN1L1	2.03154e-10	-0.17438
GSTA3	2.03188e-10	-4.72734
HSD11B1L	2.03599e-10	-1.94117
L3MBTL2	2.04509e-10	-0.113935
RP11-706C16.7	2.07979e-10	-5.18401
POLI	2.17655e-10	-1.02397
INO80E	2.20049e-10	-0.116445
FMNL3	2.20707e-10	1.7451
CACNA1D	2.25011e-10	-4.92088
SLC37A4	2.29914e-10	-1.21585
BSDC1	2.30238e-10	0.12792
PCK2	2.3347e-10	-0.967501
MMP15	2.33535e-10	-3.16543
HIST2H2AA3	2.33919e-10	-0.658809
SLC30A6	2.3583e-10	-0.457039
PSMD4	2.42164e-10	-0.109573
CDK17	2.45771e-10	1.42544
ARFGAP1	2.47908e-10	-0.214469
C2CD5	2.50183e-10	-0.208278
NAALADL1	2.56419e-10	2.91528
FAM169A	2.62232e-10	-0.515987
POLL	2.64279e-10	-0.402239
C12orf76	2.64618e-10	-0.63823
CASP2	2.64989e-10	-0.133897
STK25	2.66293e-10	-0.134688
STARD4	2.7057e-10	2.03596
LPXN	2.7277e-10	0.970987
RSBN1L	2.76679e-10	0.456383
LST1	2.82867e-10	-1.35671
SUCO	2.83412e-10	0.122707
CCDC51	2.84232e-10	-0.9469
TMX1	2.94329e-10	0.130932
RAB11B-AS1	2.95716e-10	-1.30957
PNPO	3.04574e-10	-0.941137
RP11-489E7.4	3.07353e-10	1.81501
ALG8	3.08895e-10	-0.174857
RPP14	3.09454e-10	0.117954
ELAC2	3.09826e-10	-0.102672
KIF22	3.12314e-10	-0.110141
RITA1	3.12618e-10	-0.384832
ASAP1	3.13242e-10	1.09946
C3orf62	3.14585e-10	-0.677534
VPS52	3.20613e-10	-0.741025
POGK	3.24499e-10	-0.131823
PROSER2	3.27665e-10	-2.54071
PRCP	3.33767e-10	-0.306565
TRANK1	3.36145e-10	1.15919
SERPINB10	3.39974e-10	-4.18233
ATP5C1	3.42927e-10	-0.242316
TMEM8B	3.43757e-10	-2.37033
RABL3	3.46303e-10	-0.321693
AC104809.3	3.61312e-10	-3.30456
RELB	3.72536e-10	1.43361
CDKN2C	3.74033e-10	-0.961836
CFL2	3.74186e-10	-0.442687
TBC1D12	3.7866e-10	-2.90961
NDUFA6	3.89466e-10	-0.191709
CA8	3.89895e-10	-3.70787
GPR180	3.91455e-10	-0.109313
SPHK1	3.94962e-10	-2.14897
DLG2	3.94962e-10	-2.06953
IRF9	3.96052e-10	1.09044
MTHFD1	4.00036e-10	-0.486057
EIF3F	4.00977e-10	0.404176
ADTRP	4.05328e-10	-4.66398
PIGV	4.0731e-10	-1.01535
BCAR3	4.13729e-10	-1.15365
ZC2HC1C	4.22712e-10	-4.0178
BAP1	4.23637e-10	-0.186893
C1QBP	4.25641e-10	-0.125908
DROSHA	4.41465e-10	-0.38209
RFNG	4.43674e-10	-0.710941
CYSLTR1	4.44297e-10	1.87196
CNTNAP3	4.46449e-10	-5.1991
C19orf55	4.64408e-10	-0.607516
TRUB1	4.73198e-10	-0.636815
AQP4-AS1	4.7718e-10	-6.03411
RP11-349A22.5	4.79612e-10	0.774385
EIF2D	4.99569e-10	-0.496038
PET117	5.04095e-10	-0.539907
ARHGEF18	5.06687e-10	-0.480863
ZNF621	5.09652e-10	-0.168588
PIP5K1C	5.10141e-10	-0.314593
C2orf47	5.10535e-10	-0.239043
PATL1	5.17478e-10	-0.110695
LONRF2	5.17869e-10	-3.80377
HMGXB4	5.22451e-10	0.111388
DHRS11	5.25491e-10	-1.3751
ARL6IP6	5.30373e-10	-0.177325
SNX33	5.45807e-10	-2.58843
EIF2B3	5.463e-10	-0.17115
CAMKK2	5.47887e-10	-0.278378
SLC12A6	5.52561e-10	-0.497998
OSGIN1	5.57781e-10	-3.7226
GRM7	5.62419e-10	-4.80573
FAM199X	5.66095e-10	0.154616
ITGAM	5.69934e-10	2.59223
COQ6	5.74921e-10	-0.261404
SPCS3	5.76022e-10	0.570234
HBS1L	5.90142e-10	0.147449
MAPK8	6.17486e-10	-0.103551
ATP13A4	6.31265e-10	-2.12678
UPRT	6.33405e-10	-0.490483
IFLTD1	6.37883e-10	-5.01605
LOXL1	6.42338e-10	-4.16623
BCKDK	6.42338e-10	-0.354577
GALNT18	6.44079e-10	-4.40748
TSPAN32	6.4522e-10	3.34897
NFXL1	6.45949e-10	-0.403651
TTLL1	6.49616e-10	-1.75737
CEBPA	6.53095e-10	-3.81426
BLOC1S4	6.83267e-10	0.112947
FGFBP1	6.84766e-10	-5.61346
SLC25A6	6.9407e-10	0.3187
PLK2	6.97458e-10	-0.47907
PDAP1	7.16091e-10	-0.110712
DNAJC11	7.24998e-10	-0.258154
VCAN	7.27552e-10	-4.5903
RNPC3	7.34122e-10	0.109772
SLC38A7	7.35436e-10	-0.881142
E2F8	7.35436e-10	-4.08399
NAPEPLD	7.3866e-10	-0.756776
HDDC3	7.39496e-10	-0.164653
C16orf58	7.46994e-10	-0.59253
NUDT19	7.49082e-10	-0.290829
WAC-AS1	7.66223e-10	0.137325
PLEKHG6	7.66411e-10	-3.37052
MCM9	7.71997e-10	-0.350885
ADNP2	7.86807e-10	-0.277603
ACTR3	7.90456e-10	0.314622
ENO4	7.90558e-10	-7.20816
C2orf49	7.92563e-10	0.127359
TCEB3	7.98859e-10	0.160004
SMYD4	8.04091e-10	-0.255657
CXCL3	8.17781e-10	-3.48543
NEK3	8.22181e-10	-1.86449
BRD3	8.25968e-10	0.184328
KHDRBS3	8.2705e-10	-2.9697
OPA3	8.30886e-10	-0.129941
LRRIQ3	8.34818e-10	-2.33572
UBC	8.57764e-10	-0.111667
AMICA1	8.58652e-10	-1.4612
FGFR1OP2	8.59213e-10	0.920625
ERF	8.66552e-10	-0.304757
WWC2	8.68569e-10	-0.659256
KANK1	9.0388e-10	-2.81117
TAF7	9.25238e-10	0.596578
RP11-57H12.3	9.25238e-10	-6.9691
CTA-384D8.34	9.43246e-10	-3.63077
RP11-166P13.3	9.77795e-10	-1.87851
RMDN2	9.83495e-10	-1.22399
MVK	9.87607e-10	-1.01848
CARF	9.90454e-10	-0.227597
IPO13	9.93751e-10	-1.27605
CCDC12	1.04487e-09	0.754216
SERTAD4	1.06266e-09	-5.87172
HECTD2	1.06739e-09	-1.20621
MAFK	1.07127e-09	-0.432642
TPST1	1.07909e-09	-1.76898
PXMP2	1.08182e-09	-1.45899
MKNK1	1.08286e-09	-0.216171
KCTD11	1.08625e-09	-0.720222
DNAH14	1.08807e-09	-0.941738
PHEX	1.08818e-09	-2.35251
WI2-1959D15.1	1.09371e-09	-4.27195
NEIL2	1.10278e-09	-1.01188
C14orf166	1.1104e-09	-0.191724
EIF1AY	1.11253e-09	-0.350639
APCDD1	1.11419e-09	-4.68111
C11orf57	1.13954e-09	0.15842
APOL4	1.16165e-09	-1.69532
SLC28A3	1.16684e-09	-3.62663
SPRED1	1.17475e-09	-2.86294
PPP1R14B	1.22569e-09	-0.135824
NDUFA3	1.23034e-09	-0.185579
MYCBPAP	1.25234e-09	-3.09562
PRCC	1.25533e-09	0.166718
MT3	1.26549e-09	-4.37544
LTBP1	1.28608e-09	-4.99121
NUAK1	1.28608e-09	-2.2879
AP5B1	1.30822e-09	-1.11008
TARDBP	1.32206e-09	0.106153
FAM171A1	1.33138e-09	-3.09191
HAUS1	1.34925e-09	-0.100371
NDUFS6	1.35653e-09	-0.264021
INSIG1	1.35988e-09	-0.19386
RNASE1	1.39785e-09	-2.22671
PPP2R5C	1.41141e-09	0.660296
SH3RF2	1.41338e-09	-5.54633
SARS	1.43473e-09	0.104456
CPEB2	1.49744e-09	-0.943528
MYO19	1.49892e-09	-0.193105
CDK10	1.50543e-09	-0.127299
SNAPC4	1.50892e-09	-0.634264
C1GALT1	1.52622e-09	0.112822
EIF4B	1.54358e-09	-0.119189
RNF168	1.63078e-09	1.27348
DNAJB6	1.63078e-09	-0.115297
ZFYVE19	1.63189e-09	-0.830759
TTC16	1.6425e-09	-2.43392
ITM2C	1.65719e-09	1.21954
EBF4	1.66136e-09	-2.92937
TMEM69	1.67278e-09	-0.351157
LIMK1	1.69623e-09	1.62569
PTGER4	1.70503e-09	1.19053
NLK	1.74538e-09	-0.319635
C2CD3	1.75197e-09	-0.280644
PINLYP	1.78627e-09	-3.30366
ASCL2	1.7935e-09	-0.392646
TSEN54	1.79486e-09	1.29472
USP28	1.80534e-09	0.188603
SERPINB5	1.85645e-09	-6.07415
P2RY8	1.88337e-09	3.07522
SAYSD1	1.97693e-09	-0.192626
GIPC2	1.99976e-09	-3.86983
TTC7B	2.0616e-09	-3.31735
COL9A2	2.0626e-09	-0.70134
ATP6V0E1	2.07118e-09	-0.285859
CDK14	2.07225e-09	-4.03686
LYPD3	2.07357e-09	-3.78906
MAP3K6	2.07446e-09	-1.45893
LIN7B	2.07799e-09	-1.15349
COMMD6	2.07859e-09	0.309409
LRRC18	2.0922e-09	-5.46098
ATAD3A	2.09411e-09	-0.505023
TMA16	2.09662e-09	0.10479
DPP8	2.11967e-09	0.110066
STX6	2.13156e-09	-0.125161
RHOBTB1	2.14684e-09	-4.22712
ATP5J	2.19429e-09	-0.29576
DAPK2	2.19987e-09	-0.692283
PPP1R26	2.216e-09	-2.51518
ZNF397	2.25355e-09	-0.202496
COL28A1	2.26057e-09	-4.82646
PRKCDBP	2.26057e-09	-4.59065
MXD1	2.28268e-09	-0.395506
ZC3H7B	2.32975e-09	-0.110995
LRRC8E	2.35252e-09	-5.30932
DHPS	2.37979e-09	0.102087
POLQ	2.39673e-09	-3.46515
ZFHX4	2.40556e-09	-5.13564
TMEM164	2.40582e-09	-0.967563
TTYH3	2.41064e-09	-1.03036
MED23	2.45038e-09	0.128838
FRMD3	2.49589e-09	-1.19935
RP11-85F14.5	2.49642e-09	-0.46171
SLC8B1	2.49802e-09	-0.323608
CRADD	2.51393e-09	-0.862442
LANCL1	2.53568e-09	-0.411622
PEMT	2.54112e-09	-0.395651
SLC35E4	2.55635e-09	-1.16689
DNAAF2	2.59494e-09	-0.120866
LAIR1	2.62309e-09	1.31618
SUOX	2.62715e-09	-0.529142
FER	2.63875e-09	-0.294701
MBD3	2.66951e-09	-0.215697
IL12RB1	2.70878e-09	2.09741
ZNF503	2.73633e-09	-3.27683
TADA2B	2.82712e-09	-0.268375
SCAF8	2.83119e-09	0.110525
POLR3H	2.83155e-09	-0.181066
MTHFD1L	2.84004e-09	-0.628999
AKAP12	2.86171e-09	-3.81905
CEBPZ-AS1	2.89826e-09	0.128307
ULK2	2.93337e-09	-0.921242
GOLT1B	2.93496e-09	0.132004
LDOC1L	2.99969e-09	-0.80238
DCDC2	3.02566e-09	-5.26922
TAX1BP1	3.03275e-09	-0.264145
NFU1	3.04833e-09	0.148923
ZNF430	3.06237e-09	1.25424
SEMA4C	3.1165e-09	-1.7172
VIPR1	3.14544e-09	-3.61057
WBP4	3.16007e-09	0.162442
ANTXR2	3.1885e-09	-2.02989
SESN3	3.30313e-09	-1.15222
LSM14B	3.3137e-09	-0.184926
SLC26A11	3.3192e-09	-1.42487
KLHL7	3.32684e-09	-0.41085
ABCC6	3.36963e-09	-3.90892
LCLAT1	3.37095e-09	-0.348418
PSPH	3.37159e-09	-2.6643
IDNK	3.40518e-09	-0.356309
C12orf49	3.41599e-09	-0.180641
TMC6	3.49139e-09	0.990229
PHACTR1	3.51015e-09	-4.04922
EXT2	3.53121e-09	-0.564609
PRPF31	3.62011e-09	0.122226
CEP128	3.63338e-09	-1.03013
SCD5	3.63338e-09	-1.92111
FAN1	3.65546e-09	-0.425249
VAMP7	3.69323e-09	-0.167546
STIM1	3.72538e-09	0.142746
HCK	3.74517e-09	-3.73434
AK8	3.85383e-09	-3.89081
MLTK	3.86986e-09	-1.92099
LYPLA2	3.91096e-09	0.111685
A1BG	3.95454e-09	1.43916
RP11-526F3.1	3.97336e-09	-5.74356
OAZ1	3.97908e-09	0.104268
SYDE2	3.98971e-09	-2.66289
C1orf198	4.02707e-09	-1.44026
ZDHHC16	4.06088e-09	-0.601549
INPPL1	4.14331e-09	-0.359759
ERMARD	4.28245e-09	-0.772835
ZNF189	4.33655e-09	-0.608867
RNF181	4.37993e-09	-0.142762
VPS45	4.59786e-09	-0.176711
TAF2	4.64177e-09	0.11303
SNX16	4.70968e-09	-1.10736
TCEANC2	4.71937e-09	-0.552206
CARM1	4.77594e-09	-0.771343
ACTG1	4.80766e-09	0.131
MZF1	4.87584e-09	-0.154959
ACAA2	4.91795e-09	1.48062
DLGAP1-AS1	4.93216e-09	-0.283455
TMEM187	4.93268e-09	-1.08037
C10orf11	5.03151e-09	-1.59012
ZNF704	5.07826e-09	-1.13431
RP11-193M21.1	5.09977e-09	-4.80917
COX18	5.25593e-09	-0.264004
ABHD17B	5.28002e-09	-0.145772
POMP	5.3369e-09	-0.280524
MTMR2	5.4373e-09	-0.276169
IL21R	5.51718e-09	2.66152
ZBTB8OS	5.68183e-09	0.121496
ESYT2	5.72634e-09	0.164918
CCDC121	5.81223e-09	-2.92249
MMS19	5.86141e-09	-0.398204
URGCP	5.91431e-09	-0.710759
DHRS4	5.94039e-09	-0.780665
ZNF500	5.94866e-09	-0.848732
ESPN	6.02393e-09	-3.77459
KLC4	6.11328e-09	-0.816171
SCD	6.28369e-09	-0.428951
RAPGEF5	6.30859e-09	-1.92638
IARS	6.33199e-09	0.166838
FZD8	6.38326e-09	-3.29487
GJB4	6.41895e-09	-4.17744
PLD2	6.51169e-09	-1.59666
LPIN3	6.78467e-09	-2.57198
TTC9C	6.86037e-09	0.118681
NLRC5	6.8689e-09	1.10876
SLFN13	6.88874e-09	1.07562
CCDC126	7.05559e-09	-0.327937
ZNF331	7.05789e-09	1.59413
PASK	7.13069e-09	-1.51377
IL1B	7.15222e-09	-3.00385
RASA1	7.20563e-09	0.109763
POFUT2	7.36943e-09	-0.369138
OBSL1	7.40243e-09	-3.02904
PIGH	7.45977e-09	0.102499
KRIT1	7.53858e-09	0.155957
RNF5	7.55941e-09	0.115905
AC016629.8	7.58344e-09	-0.575776
TASP1	7.61973e-09	-0.248725
GFI1	7.73884e-09	1.62636
MAU2	7.80882e-09	0.176808
KIAA1429	7.87731e-09	0.164261
TMEM17	7.9153e-09	-7.89069
DIS3L	7.96427e-09	-0.25506
ANKRD11	8.02391e-09	0.340042
CH25H	8.0326e-09	-5.89616
RBMX	8.08251e-09	0.587841
MORN4	8.24666e-09	-3.45099
CXXC4	8.32934e-09	-3.43758
FXR2	8.36035e-09	-0.245516
FAM73B	8.45294e-09	-0.379167
GBE1	8.5392e-09	-0.557177
NFKBIL1	8.55e-09	-0.132325
RSRC1	8.72687e-09	0.115957
FAM73A	8.78705e-09	0.172048
CCNG2	8.89804e-09	-0.181847
DCAKD	9.01122e-09	-1.08374
ZBTB1	9.06841e-09	0.998528
PTPLB	9.18729e-09	-0.230109
PDE4A	9.20764e-09	1.50438
SERPINB13	9.24097e-09	-4.02518
LYRM1	9.26934e-09	-0.184002
RP11-696N14.1	9.3259e-09	-2.83731
MED16	9.3259e-09	-0.184281
IL19	9.45857e-09	-3.32189
TRAT1	9.51982e-09	2.06403
RNF150	9.61726e-09	-4.83835
STXBP5	9.72437e-09	-0.549703
MSH6	9.74176e-09	0.104865
ATP5J2	9.75334e-09	-0.287577
PCP4L1	9.83719e-09	-4.53206
IL2RA	9.87212e-09	2.56872
THEM6	9.89459e-09	-0.461497
MCTP1	9.95084e-09	-2.34301
SLAMF6	9.99849e-09	1.74046
ATP6V1C2	1.02102e-08	-1.92779
DUSP19	1.03674e-08	-3.07489
MYH9	1.04629e-08	0.486061
CCDC91	1.04953e-08	0.142892
TCF3	1.04964e-08	-0.287695
DCUN1D4	1.05132e-08	-0.526462
AGAP2	1.06017e-08	1.92021
DNM1L	1.06282e-08	0.169322
PDIA3	1.06588e-08	0.2309
UPF2	1.06717e-08	0.66693
CTA-363E6.2	1.07088e-08	-5.73234
FSIP1	1.07573e-08	-2.18714
USP32	1.0907e-08	-0.512321
C16orf70	1.09658e-08	-1.11161
KIAA2022	1.12649e-08	-3.64357
SRPRB	1.13306e-08	0.107141
RERG	1.1507e-08	-4.32033
FOXRED1	1.16176e-08	-0.384525
UBE2B	1.18753e-08	-0.184436
MEIG1	1.18863e-08	-2.88783
NUP88	1.19206e-08	0.14782
PTCD3	1.19206e-08	0.171975
MSANTD4	1.20463e-08	-0.111643
NUCKS1	1.23021e-08	0.201007
BBS12	1.23559e-08	-2.2905
RAET1G	1.24625e-08	-5.88405
SS18L1	1.25269e-08	-0.693479
BBS9	1.25466e-08	-0.882526
KB-1507C5.2	1.25623e-08	-1.41747
LRGUK	1.26045e-08	-3.4812
TPRA1	1.27074e-08	-0.456404
SLC4A4	1.2822e-08	-0.857029
PTPN14	1.29786e-08	-2.94324
C1orf226	1.32598e-08	-4.38861
EPM2AIP1	1.33814e-08	0.132197
GIMAP8	1.36744e-08	1.92479
ZNF398	1.37649e-08	-0.282048
ZFHX2	1.39843e-08	-3.80825
BBS7	1.40119e-08	-0.520266
ZNF92	1.42855e-08	1.58134
NUCB1	1.4327e-08	0.116669
ZC3HAV1	1.45821e-08	0.80333
CPA4	1.49649e-08	-4.96358
TPRN	1.50373e-08	-1.16942
SNCAIP	1.51383e-08	-5.27038
NCCRP1	1.52237e-08	-3.91431
TRIM27	1.52782e-08	0.15181
POLDIP3	1.53033e-08	0.180459
UBR7	1.53512e-08	-0.432575
NGRN	1.53628e-08	-1.20521
KRAS	1.53708e-08	-0.145887
DAD1	1.54019e-08	-0.21182
HDAC11	1.55641e-08	-2.02433
KLHL42	1.56239e-08	-0.201543
EMG1	1.56249e-08	0.155849
SLC4A8	1.58907e-08	-1.1604
EEF2	1.60122e-08	0.192575
MEX3C	1.63297e-08	1.78298
MRPL9	1.63463e-08	0.138664
GCAT	1.64806e-08	-1.9622
ANKLE2	1.65207e-08	0.130264
ZNF667-AS1	1.66532e-08	3.07534
MARK4	1.67637e-08	-0.653524
APPL1	1.70157e-08	0.146859
CARKD	1.71201e-08	-0.592926
CHN2	1.73717e-08	1.45312
LYRM7	1.73758e-08	-0.13933
PTPRT	1.77506e-08	-6.72066
PRRC2A	1.78802e-08	0.160984
C2orf69	1.80136e-08	-0.26496
PDDC1	1.80233e-08	-0.278736
TIA1	1.81753e-08	0.119057
COPZ1	1.83274e-08	0.117617
EXOSC7	1.84401e-08	0.125673
KIAA1919	1.84755e-08	-0.316538
ING5	1.85278e-08	-0.107928
ZMAT1	1.85484e-08	-0.302428
IGSF3	1.86766e-08	-5.9362
C17orf82	1.87601e-08	-3.74773
GLRX2	1.88538e-08	0.10595
HMGCS1	1.90209e-08	0.122502
PKNOX1	1.91513e-08	-0.158675
ATG14	1.91513e-08	0.205895
ARNT	1.91968e-08	-0.12352
MEX3D	1.92277e-08	-1.95543
KCTD6	1.92518e-08	-1.08896
C9orf64	1.98983e-08	-0.930232
RP11-379H18.1	2.0332e-08	-0.940533
ANXA2R	2.05685e-08	1.42132
TMEM50A	2.08168e-08	-0.225864
PITPNB	2.09319e-08	0.12366
SLC11A1	2.10753e-08	-2.88554
RP11-392P7.6	2.1173e-08	-2.44152
CD244	2.13611e-08	2.22584
C1orf168	2.17335e-08	-4.37329
DHFRL1	2.20217e-08	-0.945693
CNST	2.21408e-08	0.124408
FRAS1	2.21898e-08	-4.34816
KLHL12	2.24928e-08	-0.590637
AACS	2.2511e-08	-0.130143
PPP1R26-AS1	2.26233e-08	-3.6759
MDFI	2.28101e-08	-4.00774
GAS2L1	2.28451e-08	-3.32504
OGFOD2	2.28537e-08	-0.826443
CDC37	2.31878e-08	0.508828
S1PR1	2.34063e-08	4.01815
ADAL	2.35484e-08	-0.190645
PSMB4	2.37647e-08	-0.149902
BATF	2.39523e-08	1.13667
ACTR1B	2.40418e-08	-0.1232
AKAP8L	2.42654e-08	0.142124
NFRKB	2.43087e-08	-0.17953
NUDT6	2.45138e-08	-1.25983
CTD-2020K17.4	2.45775e-08	-0.889326
OSBPL7	2.46118e-08	-0.489443
ZNF214	2.46482e-08	-4.8309
TRPV2	2.48364e-08	1.98906
YTHDF3-AS1	2.49987e-08	-1.66922
RP11-325F22.2	2.52215e-08	2.82378
CWH43	2.5282e-08	-5.37055
HMBS	2.56119e-08	-0.562255
RP11-796E2.4	2.58481e-08	1.84401
CRNKL1	2.61244e-08	0.153919
NOP9	2.62723e-08	-0.473832
TRAM1	2.6598e-08	-0.152325
CAPN9	2.70562e-08	-4.85064
CCNB1	2.74807e-08	-1.82856
CTNNBL1	2.77814e-08	0.114437
MYCL	2.80948e-08	-7.28216
TYMP	2.85827e-08	-0.235012
PCED1B	2.8689e-08	1.67485
GAS7	2.89548e-08	1.50001
MFSD3	2.90303e-08	-1.39135
PSMD9	2.91629e-08	-0.139175
RC3H1	2.93859e-08	0.119368
NXT2	2.97195e-08	-0.513356
GLB1L2	2.97483e-08	-2.40012
PSMB8	2.97588e-08	0.217321
TMEM156	2.99389e-08	1.77811
SPR	3.05504e-08	-5.02625
EAF2	3.09414e-08	-1.53781
RNFT2	3.10573e-08	-2.68891
ADPGK	3.12857e-08	0.154801
LRP2BP	3.14701e-08	-2.23862
RP11-539L10.3	3.27876e-08	-1.42245
PARP11	3.27998e-08	1.5765
C8orf33	3.30194e-08	0.188693
TESC	3.31484e-08	1.50962
MYEF2	3.3361e-08	-0.887773
PRPF18	3.37267e-08	0.146604
SRP14	3.37267e-08	-0.143503
ARMCX3	3.37639e-08	0.118264
SRP14-AS1	3.38498e-08	-1.81728
TP53I13	3.41601e-08	0.158776
MGAT3	3.47409e-08	-3.03034
SNCA	3.48075e-08	-1.9955
BST1	3.48707e-08	-3.09676
GDPD1	3.54203e-08	-1.71109
CD302	3.55584e-08	-2.27158
PLAC8	3.57174e-08	-0.254959
MFF	3.63686e-08	0.197503
MTRNR2L1	3.64933e-08	-0.58991
FAM110A	3.65324e-08	-0.390271
TLR1	3.65613e-08	-0.673449
PTAR1	3.66419e-08	0.169869
RP11-658F2.8	3.79616e-08	-0.274954
TSPYL2	3.79804e-08	1.36512
RAB15	3.81662e-08	-1.93962
CUL2	3.8626e-08	0.187573
POMGNT2	3.89994e-08	-1.16796
KLHL36	3.91251e-08	0.158669
NUP155	3.94889e-08	-0.184202
TMEM129	3.97673e-08	-0.453614
DHX9	3.98744e-08	0.115153
ERV3-1	4.00666e-08	-0.101902
ISL1	4.02778e-08	-4.3657
NAF1	4.0375e-08	-0.22034
NCBP1	4.20268e-08	-0.102866
TLE3	4.21999e-08	0.893135
NFS1	4.25005e-08	-1.10577
GPX8	4.27409e-08	-3.25605
SDF2	4.27949e-08	0.151321
RNF208	4.33268e-08	-2.99429
TRMT112	4.38952e-08	0.456296
NPL	4.40633e-08	-2.1196
TRIT1	4.40825e-08	-0.642648
PURA	4.41352e-08	0.127698
TGFBRAP1	4.44068e-08	-0.260946
RANBP10	4.44867e-08	-0.240993
RBM20	4.48451e-08	-4.24597
C16orf71	4.51649e-08	-6.34428
MIEF2	4.58069e-08	-1.60472
YOD1	4.6195e-08	-0.481076
PIAS1	4.71265e-08	0.100863
RSAD2	4.72265e-08	0.624303
SRPK2	4.7564e-08	0.116918
SPDL1	4.7623e-08	-0.312862
RP11-626G11.3	4.78867e-08	-2.89918
COPS2	4.79838e-08	0.157376
ERAL1	4.86598e-08	-0.517858
IKZF4	4.90946e-08	-0.574049
LMF2	4.93529e-08	0.101786
ELOVL1	4.936e-08	0.122466
MTMR14	4.94496e-08	-0.108927
SHKBP1	4.95614e-08	-0.147052
CRYZL1	5.00247e-08	0.1412
ATP6V0E2	5.00538e-08	-0.196275
RNF26	5.03686e-08	-0.747261
TRIM14	5.04446e-08	0.195391
EFNB3	5.047e-08	-25.2921
C22orf29	5.07695e-08	-0.61761
GNPAT	5.10253e-08	0.12739
UBL7	5.11768e-08	-0.183729
RC3H2	5.14424e-08	0.183077
ANAPC10	5.2245e-08	0.13391
RHNO1	5.2432e-08	-0.705831
TEN1	5.25204e-08	0.100472
EDARADD	5.38761e-08	-1.21877
SOCS5	5.43404e-08	-0.373362
CHAF1A	5.58043e-08	-0.523466
PARP6	5.58588e-08	-0.250773
NUP37	5.68198e-08	-0.108862
ZNF467	5.78563e-08	-2.79655
ZC3H4	5.78941e-08	0.129248
VPS8	5.79434e-08	-0.102926
NDST1	5.82789e-08	-3.44176
PPP2R3C	5.84936e-08	0.147743
COQ5	5.95659e-08	-0.171203
CDKL2	5.96621e-08	-5.40842
PPP1R32	5.97019e-08	-2.64037
KCNK5	6.00264e-08	-2.06071
IGSF9	6.07937e-08	-5.58858
RNF123	6.13722e-08	-0.766563
GSTO2	6.14336e-08	-2.50249
ZNF579	6.15659e-08	-0.653346
PIK3CA	6.26836e-08	0.192411
C15orf65	6.32856e-08	-3.65815
AXIN2	6.34051e-08	-1.95482
ENOX2	6.37006e-08	-0.220062
EFTUD1	6.39115e-08	-0.228798
ASB7	6.40643e-08	-0.165079
OPN3	6.43959e-08	-0.805032
BCAT2	6.45159e-08	-0.732843
ZMAT3	6.54097e-08	0.119974
ATAD2B	6.58818e-08	1.20628
PPM1A	6.61321e-08	0.177167
TMEM91	6.69443e-08	-0.953958
PPIL2	6.80926e-08	0.223399
MRRF	6.84263e-08	-0.155697
CSTF1	6.84435e-08	-0.252175
MGRN1	6.84761e-08	0.103141
TTC17	6.91975e-08	0.171246
ZNF658	6.95166e-08	-2.45037
RAB30-AS1	7.01003e-08	0.167916
SCAI	7.03049e-08	-0.206419
DLG5-AS1	7.03824e-08	-5.32267
KCTD18	7.06359e-08	-0.231721
GUSB	7.07243e-08	0.16481
ADCY9	7.0784e-08	-1.11741
FUNDC2	7.23282e-08	0.1407
FBXL15	7.24317e-08	0.158681
ZBTB33	7.27348e-08	-0.118787
RRNAD1	7.27502e-08	-0.569843
COQ3	7.27936e-08	-1.30224
ZNF207	7.35455e-08	0.388306
TTC19	7.48902e-08	0.173235
PDCL	7.65865e-08	0.205898
TMEM79	7.66187e-08	-1.41554
CXCL11	7.69936e-08	-2.72667
AP000688.8	7.71335e-08	-6.18951
ASB8	7.7354e-08	0.229119
GPR125	7.75762e-08	-2.07757
MRPL4	7.79078e-08	0.151878
AMDHD2	7.82574e-08	-0.551404
SERTAD4-AS1	7.86145e-08	-6.05369
APOOL	8.07528e-08	-0.48293
UBE2D4	8.1503e-08	-0.627404
FAM46A	8.29812e-08	0.133309
TAPT1-AS1	8.36041e-08	-1.28818
NPC1	8.43768e-08	-0.150484
NKAPL	8.4606e-08	-1.29487
LRRC43	8.52562e-08	-1.86769
MOSPD2	8.56976e-08	-0.193978
C15orf41	8.58359e-08	-1.29882
CYP20A1	8.61599e-08	0.227312
NOC4L	8.64779e-08	-0.161496
MUM1	8.7744e-08	0.162961
GATM	8.89617e-08	-3.4585
ZNF644	9.05297e-08	0.711421
COX11	9.05297e-08	0.119179
EPB41L4A-AS1	9.06822e-08	0.98982
ATPAF2	9.07818e-08	-0.550475
SPIRE1	9.09841e-08	-0.406482
TRIM68	9.21177e-08	-0.845476
LINC00284	9.21444e-08	-4.30233
RNF32	9.22449e-08	-3.24455
RP11-252A24.7	9.25145e-08	-0.209635
PLA1A	9.28722e-08	-5.82497
ZNF32	9.33725e-08	0.1268
VIM-AS1	9.35623e-08	-0.55479
ZMYND12	9.4862e-08	-3.30409
GCHFR	9.63719e-08	0.220808
CIRH1A	9.65406e-08	-0.325659
CIB2	9.72915e-08	-1.99814
SOX5	9.73101e-08	-4.40806
EPHB6	9.83605e-08	-0.961545
TEFM	9.96246e-08	0.139188
C11orf73	1.00127e-07	0.119105
FGD2	1.01698e-07	-2.25937
LGALSL	1.02331e-07	-2.76375
TRIM38	1.02384e-07	0.578288
DDX6	1.03285e-07	0.739352
ANKRD52	1.05989e-07	-0.172675
FAM168A	1.07502e-07	-0.460421
INTS5	1.08597e-07	-0.426534
SLBP	1.10143e-07	0.142822
PSMG3-AS1	1.10148e-07	-1.86334
MT1M	1.12984e-07	-3.39508
SND1	1.1331e-07	0.110117
ZMYND15	1.1331e-07	-3.56837
RP11-506H20.1	1.13661e-07	-3.8615
FBXL19	1.1486e-07	-1.00691
CCDC68	1.15506e-07	-3.41924
TMEM167B	1.16124e-07	0.142308
ITCH	1.16288e-07	0.180955
UBE2D2	1.17034e-07	0.51624
MAPK8IP3	1.1814e-07	-0.194973
OAF	1.18359e-07	-3.70974
UBE2G1	1.18673e-07	0.133737
TIMP4	1.22506e-07	-4.33497
ADRB2	1.2326e-07	-0.151216
MON2	1.25874e-07	0.192082
SLCO2A1	1.26101e-07	-3.66023
ADAM17	1.27752e-07	0.145451
ABCB7	1.28262e-07	-0.16266
RP5-1092A3.4	1.28459e-07	-1.39619
C1orf51	1.29282e-07	-4.80737
TMTC1	1.30978e-07	-7.51337
AQP9	1.31638e-07	-3.3804
MED8	1.3165e-07	0.146717
PLCB3	1.32132e-07	-2.0952
ARL6	1.33539e-07	-1.95814
C5orf24	1.34028e-07	0.219944
AKR1B1	1.37331e-07	-0.242017
DICER1-AS1	1.37728e-07	-1.33884
CXorf56	1.39008e-07	-0.252081
ZNF606	1.39318e-07	-0.359846
HIST1H1A	1.41839e-07	-3.0409
HSF1	1.42328e-07	0.142234
PPP1R37	1.43143e-07	-0.528944
PLCD3	1.458e-07	-2.84935
AC062017.1	1.46302e-07	-1.03802
MTFMT	1.47751e-07	-0.525002
GNL1	1.48156e-07	0.19591
RIPK2	1.52153e-07	-0.535581
ETNK1	1.52292e-07	0.190704
WDR5B	1.53176e-07	-0.90516
MED7	1.55881e-07	0.15494
LINC00271	1.56504e-07	-2.46933
STAT5A	1.58284e-07	1.26639
NEK7	1.58369e-07	0.203936
CLIC5	1.59998e-07	-1.73112
MYL6	1.60233e-07	-0.117686
CEP19	1.61812e-07	-1.07493
HBP1	1.65339e-07	0.199307
AGK	1.6873e-07	1.80333
GALM	1.69622e-07	-0.109921
HNF4G	1.70537e-07	-4.00541
PEX6	1.71231e-07	-0.742586
HEY2	1.71312e-07	-3.86134
USP37	1.71465e-07	0.109454
FAM32A	1.7153e-07	0.140361
PFDN1	1.7245e-07	0.147304
PSTPIP2	1.7297e-07	-0.65335
TMEM234	1.73245e-07	-0.455486
CSK	1.7387e-07	0.822024
TTLL9	1.74444e-07	-5.91507
POFUT1	1.76495e-07	-0.696319
BANK1	1.77545e-07	-1.4215
GSDMD	1.78025e-07	0.168872
SART1	1.78373e-07	0.118835
TECPR1	1.81272e-07	-0.215592
PIGN	1.83041e-07	-0.730384
RP11-103G8.2	1.8312e-07	-0.897213
PREP	1.87322e-07	-0.281367
ATXN3	1.89019e-07	0.21261
ZBED6	1.89085e-07	0.13456
CTA-445C9.14	1.89214e-07	-2.71589
TYSND1	1.90284e-07	-0.407625
FAM175A	1.9045e-07	-0.258214
CRAT	1.92481e-07	-0.597209
ABCB10	1.95024e-07	-0.47666
CD79B	1.95696e-07	1.87348
COPS5	1.99329e-07	0.188734
LSS	2.00865e-07	-0.720599
FASTKD5	2.00874e-07	-0.558044
RNF121	2.02071e-07	-0.166219
MYRF	2.0495e-07	-1.97729
ANKEF1	2.06941e-07	-1.52768
SPINK2	2.09432e-07	5.10136
SF3A3	2.0972e-07	0.194971
UTP11L	2.1212e-07	0.192538
CAPZB	2.13794e-07	-0.20961
SPOP	2.13802e-07	0.201148
POLR2E	2.15839e-07	0.162831
DTD2	2.17128e-07	-0.585482
MAFG-AS1	2.18147e-07	-5.21716
TRIM66	2.20328e-07	-0.425009
COPS7B	2.21825e-07	0.115741
PDE12	2.22046e-07	0.238216
YAF2	2.28834e-07	1.14474
RBMX2	2.29183e-07	0.201442
LINC00675	2.3126e-07	-4.08681
ITPKB	2.31315e-07	1.74925
MICALCL	2.32261e-07	-2.22905
PHGDH	2.33309e-07	-2.43516
MBTPS2	2.33534e-07	-0.837776
RP11-122M14.1	2.35456e-07	-4.7993
APOBEC3D	2.3689e-07	1.67388
FAM83B	2.39864e-07	-5.43136
GJB2	2.42032e-07	-3.70144
SYCE1L	2.4326e-07	-1.06525
LGALS2	2.4422e-07	-3.39349
CISD2	2.44247e-07	0.197141
MST1R	2.44421e-07	-4.18595
NMNAT1	2.5167e-07	-0.517886
SLC24A1	2.5236e-07	-1.23617
NTAN1	2.53728e-07	-0.408355
TMEM161B	2.53938e-07	0.179622
EIF3H	2.54411e-07	0.409771
RNF185	2.57346e-07	-0.253355
PPIP5K1	2.57886e-07	-0.850374
SH2D3C	2.58073e-07	1.67289
STMN1	2.63885e-07	-0.43651
MAST4-AS1	2.64991e-07	-2.79626
BNIPL	2.66263e-07	-2.85139
CTD-2336O2.1	2.66971e-07	0.12627
TRAPPC13	2.69785e-07	-0.291906
FAM81A	2.70668e-07	-5.17543
PIK3R4	2.7213e-07	-0.201244
UBQLN4	2.73628e-07	-0.727579
LRP12	2.75645e-07	-0.893872
ATP5S	2.76272e-07	0.269202
TM2D3	2.78382e-07	0.223037
NFYC	2.81563e-07	0.128535
RNF169	2.8506e-07	0.130412
SCAMP3	2.92677e-07	0.217541
CPQ	2.93277e-07	-0.362616
BICC1	2.95293e-07	-2.9151
ARID1A	2.98601e-07	0.154497
NMD3	2.99339e-07	0.166769
RP11-403A21.2	3.06557e-07	-3.68386
BATF2	3.06655e-07	-2.19544
SERAC1	3.09172e-07	-0.379081
APOBEC3H	3.1121e-07	2.13967
FMO5	3.11342e-07	-2.00612
TRAPPC2P1	3.11803e-07	0.217512
SLIT2	3.13191e-07	-5.13795
GPALPP1	3.14022e-07	0.177503
EPHB2	3.19344e-07	-5.89964
FAM21C	3.19444e-07	-0.368582
STAMBPL1	3.26237e-07	1.78836
RPF1	3.27498e-07	0.237003
NLN	3.2957e-07	-1.91628
CAND1	3.33246e-07	0.134907
RP1-27K12.2	3.37757e-07	-5.49302
PRRX2	3.42865e-07	-2.00807
PDE6D	3.4323e-07	-0.105637
NSL1	3.46809e-07	0.188861
TUBD1	3.47333e-07	-0.286482
NELL2	3.47724e-07	-1.10942
PPP1R21	3.48725e-07	-0.114716
RAD21	3.50086e-07	0.519568
RNF180	3.51013e-07	-4.65386
ZNF322	3.52107e-07	0.288222
TTL	3.54105e-07	-0.280358
RNF111	3.58101e-07	0.153052
TMEM178A	3.58537e-07	-4.2702
IGSF8	3.58586e-07	-0.238652
R3HDM1	3.60591e-07	1.24973
SERPINI2	3.61496e-07	-3.87382
VARS2	3.6171e-07	-0.767024
FAM122A	3.62051e-07	0.195115
RGS9	3.63051e-07	2.83652
SCAMP5	3.65983e-07	-3.33514
DCAF5	3.66662e-07	0.21281
NSUN5	3.67729e-07	0.175173
PLAG1	3.69155e-07	-1.01867
DEFB4A	3.69841e-07	-5.25188
AL591479.1	3.71519e-07	-0.85987
TMEM25	3.72164e-07	-1.31331
HOMER1	3.73713e-07	-0.741338
CUL7	3.7726e-07	-0.936213
IL5RA	3.78245e-07	-4.39343
ADCK3	3.79224e-07	-0.472765
SLC25A14	3.80526e-07	-0.954176
HDAC5	3.83603e-07	-0.200177
C11orf30	3.87004e-07	0.120314
INTS2	3.91139e-07	-0.298885
CENPU	3.9471e-07	-1.21538
CTD-2135D7.5	3.96774e-07	-3.66988
WIZ	3.98617e-07	-0.260214
MMP1	4.02681e-07	-4.04383
LY6H	4.04041e-07	-4.74318
TFB2M	4.04041e-07	-0.161773
ARHGAP27	4.06166e-07	-0.264105
RP2	4.10182e-07	-0.6378
N6AMT1	4.11483e-07	-0.69485
IFFO2	4.14046e-07	-0.57676
PHF7	4.16217e-07	-1.04311
KIF24	4.1703e-07	-3.7192
MARCH9	4.29214e-07	-0.154071
DNAJC14	4.30696e-07	-0.220251
TICAM1	4.36115e-07	-0.823962
BLM	4.37857e-07	2.02269
RNF214	4.38257e-07	0.131996
HLA-DOA	4.38506e-07	-3.35725
YIF1B	4.49901e-07	-0.209577
PLIN2	4.64966e-07	-0.314842
PQBP1	4.68349e-07	0.179942
FAM227B	4.82754e-07	-0.958858
MAPKBP1	4.84109e-07	-0.667762
FRG1	4.85172e-07	0.148488
C3orf83	4.88786e-07	-3.28035
TSSC4	4.91155e-07	0.180217
RPP25	4.99559e-07	-2.24466
NR4A3	5.02903e-07	1.45677
ZFP14	5.06827e-07	0.105988
DDA1	5.08925e-07	0.168298
AP006222.2	5.09353e-07	-0.563651
LONRF1	5.11193e-07	-0.574018
ASAP3	5.17012e-07	-4.0653
METTL20	5.20349e-07	-1.20013
FAM63A	5.26977e-07	-1.44322
YWHAZ	5.30801e-07	0.13917
SLC34A2	5.31793e-07	-4.04756
XBP1	5.32568e-07	-0.26225
SMIM8	5.33996e-07	-0.140687
WFS1	5.36398e-07	-2.99717
SIAE	5.37598e-07	-1.57267
COPG2	5.44836e-07	-1.50997
ERN1	5.47695e-07	1.3832
TOPORS	5.48358e-07	0.311544
FEM1A	5.55188e-07	-0.274103
TMEM42	5.60396e-07	-0.592677
CCDC93	5.65105e-07	0.143287
MRPS27	5.66948e-07	-0.18599
SAFB	5.68781e-07	0.155615
SNX21	5.73078e-07	-1.98372
GNA12	5.73464e-07	-0.526374
FAM160A1	5.75659e-07	-3.3878
PLEKHA3	5.84217e-07	0.185711
RP11-545E17.3	5.86246e-07	-1.09227
FCHSD2	5.91532e-07	0.113713
CYP2A6	6.03991e-07	-6.2041
C17orf80	6.20829e-07	-0.170812
RP11-505K9.1	6.27172e-07	-1.81338
DHX35	6.27723e-07	-0.995941
ZFP3	6.43651e-07	-0.726929
KLHDC7A	6.44717e-07	-5.28291
XXbac-B135H6.15	6.46738e-07	-2.90061
FAM200A	6.49946e-07	-0.249892
WDR20	6.49946e-07	0.217627
IFRD2	6.50498e-07	0.147579
UBE2L6	6.7053e-07	0.599805
MOGS	6.7053e-07	0.252724
TRMT6	6.71765e-07	0.223394
FOPNL	6.75208e-07	0.184722
WNT5A	6.86109e-07	-6.6433
MOB4	6.92392e-07	0.1976
CXCL2	6.93793e-07	-3.9757
ESF1	7.05454e-07	0.176731
GPM6B	7.07348e-07	-0.113957
MICALL1	7.16759e-07	-0.474693
FARSA	7.20539e-07	0.23483
AC009501.4	7.24791e-07	-1.6004
C16orf74	7.30265e-07	-1.95283
ZNF101	7.34575e-07	1.33944
CFI	7.36129e-07	-3.48157
RFT1	7.36587e-07	-0.471277
RP6-65G23.3	7.38284e-07	-3.49496
PPIP5K2	7.43816e-07	0.194322
CEP192	7.45381e-07	0.155907
SARS-CoV-2-p	7.45923e-07	0.878768
INPP5B	7.45968e-07	1.74226
BTD	7.53993e-07	-0.976419
CD81	7.56029e-07	-0.137311
RAB28	7.57582e-07	-0.194261
NSUN4	7.57582e-07	-0.283187
PLEKHA8	7.57582e-07	-0.4154
PRKCB	7.5866e-07	0.820494
MZB1	7.64181e-07	1.81337
EGR1	7.66972e-07	-0.405741
NUDT22	7.72263e-07	0.165361
MGAT4A	7.74753e-07	0.959648
FIBP	7.86116e-07	0.10602
SLC29A1	7.88906e-07	-1.90603
FARSB	8.11603e-07	-0.200575
TIMM21	8.12365e-07	-0.238396
C17orf89	8.13477e-07	0.120095
PITPNA-AS1	8.21689e-07	-0.215409
NRG4	8.21879e-07	-1.79795
CX3CR1	8.24833e-07	3.48846
SNRPG	8.3531e-07	-0.227013
IPO4	8.38455e-07	-1.11685
FPGT	8.43437e-07	-0.853577
SIGMAR1	8.43597e-07	-0.273488
VNN1	8.4759e-07	-4.4101
HMGN3-AS1	8.59119e-07	-1.81291
ACAD10	8.64461e-07	-0.738945
ENTPD3-AS1	8.64942e-07	-0.848693
DCAF11	8.66387e-07	0.259068
CTD-2292M14.1	8.75045e-07	-4.38222
PSMD8	9.0046e-07	0.299769
AKT2	9.04039e-07	0.246775
OXSM	9.12415e-07	-0.385905
TPPP	9.14295e-07	-3.48146
ANKDD1A	9.1456e-07	-0.561075
GEN1	9.19427e-07	-0.841729
CEP95	9.26124e-07	0.204811
DVL2	9.32587e-07	-0.421739
FAM65A	9.34125e-07	-0.727227
SNX12	9.34838e-07	-0.397058
AREL1	9.41708e-07	-0.124214
DDX59	9.43934e-07	0.176188
SPATA13	9.43994e-07	0.898543
HIC1	9.50433e-07	1.57439
HDAC3	9.50938e-07	0.159261
RP11-173B14.5	9.67006e-07	-2.3864
HERC3	9.67015e-07	0.163013
SEC14L4	9.73289e-07	-2.9078
DDX23	9.75074e-07	0.220194
RP11-423H2.3	9.84356e-07	-3.37669
SELO	9.84723e-07	-0.405812
OST4	9.8658e-07	0.185603
ZNF512B	1.0053e-06	-0.408495
PSEN2	1.01118e-06	-0.268827
ZCCHC7	1.01531e-06	0.225123
UROS	1.02851e-06	0.193014
ZMYND19	1.02851e-06	-0.689062
BRWD3	1.02932e-06	0.176456
DEDD2	1.04709e-06	0.103349
CD320	1.06257e-06	1.69806
NRBP2	1.06567e-06	-1.30242
LIF	1.0752e-06	3.28182
TGFB2	1.07768e-06	-4.83684
RP11-22C11.2	1.07851e-06	-4.55739
GATS	1.08046e-06	-1.76093
SPECC1L	1.08143e-06	-0.198062
POU2F3	1.1033e-06	-3.63608
TNRC6A	1.1132e-06	0.187279
ZZZ3	1.13154e-06	0.238999
DISP1	1.13739e-06	-1.67163
TBC1D31	1.15092e-06	1.49319
CINP	1.15496e-06	0.142436
PDCD11	1.1634e-06	0.125003
DEGS1	1.16529e-06	1.09007
LRFN4	1.1769e-06	-1.98726
KIAA0226	1.18282e-06	-0.117091
PGAP3	1.19192e-06	-0.402082
UXT	1.2059e-06	0.389552
TAGLN2	1.21872e-06	-0.239147
SPRY1	1.22159e-06	1.30077
TXNDC15	1.22853e-06	0.239139
PSMA4	1.23088e-06	-0.210577
RP11-111M22.3	1.23146e-06	-1.37342
FN3K	1.23406e-06	-1.82711
MAP1S	1.23562e-06	-0.231621
ARHGEF17	1.24699e-06	-4.63405
MARS	1.25074e-06	0.271535
TBCEL	1.26996e-06	-0.297237
FAM50B	1.27155e-06	-0.319592
KIAA1107	1.28151e-06	-1.51085
ASPHD2	1.29402e-06	-1.39657
CLCA4	1.29836e-06	-5.75031
SMAD7	1.30636e-06	1.94257
ABHD6	1.31134e-06	-1.0882
ZNF451	1.3304e-06	0.214408
NPHP3	1.33147e-06	0.168542
PITPNM2	1.34046e-06	3.53746
SYT5	1.34917e-06	-2.52638
BTBD2	1.35449e-06	-0.378762
RAD1	1.36449e-06	0.152272
MARCH7	1.37267e-06	0.130479
LRRC57	1.3815e-06	0.143491
ZFR	1.40076e-06	0.128493
MPHOSPH9	1.40149e-06	1.3234
UCK1	1.40375e-06	-0.43465
TRAPPC6A	1.40406e-06	0.125982
APBB2	1.40897e-06	-4.40952
HOXB2	1.41533e-06	1.84244
NECAB3	1.41533e-06	-0.765326
DNAH1	1.42295e-06	-1.47043
MED18	1.42471e-06	-0.127936
ALG13	1.427e-06	0.226873
FAM26F	1.4364e-06	-1.21381
UBN1	1.444e-06	0.17969
MEI1	1.45824e-06	2.09273
CEP57L1	1.46017e-06	-0.464821
IL15	1.46313e-06	-0.46509
NADSYN1	1.47382e-06	0.175345
PUF60	1.48057e-06	0.113452
RNF146	1.49403e-06	0.162152
RGP1	1.5093e-06	0.238671
HIST1H2BC	1.51151e-06	-0.440878
C11orf71	1.52066e-06	-1.07761
TXNDC12	1.52635e-06	0.205271
UTP18	1.52637e-06	0.193632
RINT1	1.538e-06	-0.288494
RP11-390P2.4	1.53837e-06	-2.96147
CPAMD8	1.56224e-06	-2.71598
SETD5	1.58415e-06	0.119558
MAGT1	1.59818e-06	0.16957
C15orf61	1.59991e-06	0.145119
RP13-188A5.1	1.60114e-06	-0.688641
TBC1D22A	1.60856e-06	0.232471
LSM1	1.61634e-06	0.148628
CENPM	1.63653e-06	-1.26111
TFIP11	1.64513e-06	0.10861
SVOPL	1.65097e-06	-3.90309
HPS3	1.66187e-06	0.194133
PCSK1N	1.66724e-06	-3.08428
CYP1B1	1.71579e-06	-4.15575
40787	1.73409e-06	0.215219
LIPE-AS1	1.75076e-06	-1.0056
GANC	1.75577e-06	-0.816033
PHKA1	1.75924e-06	-3.15811
PPM1K	1.76185e-06	0.752145
DMGDH	1.78733e-06	-1.09591
UPK3B	1.78996e-06	-1.92555
USP11	1.8066e-06	0.259588
MFI2	1.85438e-06	-3.52755
FZD4	1.85918e-06	-3.81045
ZMYM6	1.87313e-06	-0.198521
IL7	1.8913e-06	-3.9682
SOGA1	1.89528e-06	-1.7306
IFI6	1.95649e-06	0.315233
CCDC130	1.96559e-06	0.255283
DPM2	1.9668e-06	0.245041
PSMD5	1.97582e-06	0.151297
SLC16A11	1.97926e-06	-2.79426
NCOA5	1.98269e-06	-0.171266
C20orf26	1.98287e-06	-5.58383
TF	1.98659e-06	-3.22634
SMPD1	2.00041e-06	-0.216525
MAP2K3	2.00274e-06	0.138605
RGL4	2.02872e-06	0.733694
SUPT20H	2.03359e-06	0.260064
SHPK.1	2.04273e-06	-2.04944
CHML	2.08253e-06	-0.31913
PSMA6	2.12293e-06	0.207516
EIF3J-AS1	2.13777e-06	0.280829
RP11-680N20.1	2.15357e-06	-5.15128
IMMT	2.1613e-06	0.200496
NT5E	2.16878e-06	-2.57892
SIDT2	2.17611e-06	-0.492716
TMEM177	2.20338e-06	-0.626611
TESK2	2.21484e-06	-0.792917
MLH3	2.21964e-06	0.173357
MORC2	2.2358e-06	-0.335982
ANKIB1	2.24392e-06	0.254079
KRT5	2.26187e-06	-4.70171
FAAH	2.27128e-06	-1.92834
PMS2	2.30672e-06	0.145848
PPARD	2.31521e-06	-0.358776
CDC40	2.34239e-06	0.750766
CWF19L2	2.34514e-06	0.966205
DCBLD1	2.3827e-06	-0.244608
SERPINH1	2.3913e-06	-0.751703
TRIM47	2.39792e-06	-1.04889
DOK4	2.41811e-06	-1.91412
TFPI	2.4249e-06	-2.26926
CLNK	2.42664e-06	1.37839
CBWD6	2.43362e-06	-0.258308
GUK1	2.43608e-06	-0.216644
CCDC88A	2.45336e-06	-1.10059
CPSF1	2.45891e-06	-0.326436
TIMP3	2.46542e-06	-5.28564
RARRES3	2.47684e-06	-0.196035
CRIPAK	2.48546e-06	-0.958474
ZSCAN5A	2.48763e-06	-1.40765
PROC	2.50545e-06	-4.77678
UQCC1	2.50824e-06	-0.234489
MUC12	2.51931e-06	-3.27614
ASNSD1	2.55075e-06	0.234652
ABCA12	2.55405e-06	-5.54924
RAB32	2.59345e-06	-0.960242
COMMD5	2.59535e-06	0.184553
GAS6	2.60449e-06	-4.73964
C2orf50	2.6083e-06	-6.5785
TBC1D19	2.62132e-06	-0.342359
RRP7A	2.63368e-06	0.204696
HES2	2.63775e-06	-4.65306
TRNT1	2.66733e-06	0.299904
RNLS	2.70795e-06	-1.70387
RNASEH2C	2.73012e-06	0.997911
SIPA1	2.73673e-06	1.23144
ZDHHC24	2.73802e-06	0.334196
PJA1	2.74966e-06	-0.439994
FAM120C	2.75643e-06	-0.579411
SDR39U1	2.78263e-06	0.200497
ADAM10	2.78792e-06	0.25482
TMEM2	2.79789e-06	0.306571
TMEM242	2.81669e-06	0.258499
TNFSF10	2.86753e-06	-0.207817
SPTY2D1	2.89558e-06	0.196678
ZNF846	2.90837e-06	-0.557756
CDR2	2.92932e-06	-0.264932
MS4A7	2.94824e-06	-2.67479
DTWD2	2.99543e-06	-0.311916
S100A12	3.00837e-06	-3.6229
GRAMD2	3.01886e-06	-3.44306
C19orf44	3.02118e-06	-1.65536
SNX17	3.03913e-06	0.187194
AGBL3	3.05002e-06	-1.68992
FOLR1	3.05455e-06	-5.76948
SIRPA	3.08491e-06	-4.3943
LTV1	3.08912e-06	0.254176
PCNT	3.1337e-06	0.166719
SETD9	3.15008e-06	-0.851717
LIPT2	3.15508e-06	-1.56391
MED6	3.1677e-06	0.285045
KIAA0895L	3.17321e-06	-1.56637
AC074289.1	3.18612e-06	-3.52486
ZNF544	3.21242e-06	0.162536
MAN1C1	3.2233e-06	-0.551863
PDGFD	3.22432e-06	3.21563
FASTKD2	3.2303e-06	0.162348
CNNM2	3.26381e-06	-0.662986
TRIM73	3.29551e-06	0.149883
TNIP1	3.36091e-06	0.143407
PLAU	3.37938e-06	-1.59691
PDIA5	3.37939e-06	-1.65881
SMIM7	3.39066e-06	0.228506
FAM98B	3.40032e-06	0.195267
KANSL3	3.42794e-06	0.133272
ABAT	3.4361e-06	-0.217393
RP1-102H19.8	3.45672e-06	-1.27664
FRY	3.47167e-06	-1.47938
ZSWIM4	3.49619e-06	-0.385448
RP11-222K16.2	3.51276e-06	3.72386
NOL12	3.54037e-06	0.272513
PPP6R3	3.54531e-06	0.284362
MPG	3.6719e-06	0.882704
UBP1	3.73528e-06	0.16512
PAX3	3.74223e-06	-3.93805
MFSD6L	3.75177e-06	-4.06293
GSDMC	3.79229e-06	-4.05795
GIGYF1	3.82994e-06	0.201341
INPP5F	3.83413e-06	-0.19184
BMP1	3.83556e-06	-2.16832
SKI	3.84476e-06	1.35881
POLRMT	3.85314e-06	-0.508881
MAGI2	3.91318e-06	-2.85631
CCDC136	3.91665e-06	-0.912794
MCRS1	3.91665e-06	0.1946
RP11-119D9.1	3.93403e-06	-4.00951
FAHD2A	3.94001e-06	-0.125302
FAM159A	3.94379e-06	2.75597
LOXL4	3.94648e-06	-4.05582
ASH2L	3.98041e-06	0.168055
C12orf43	3.99854e-06	0.199646
ARMC1	4.00595e-06	0.266812
THOP1	4.00908e-06	-0.397082
SOX13	4.02687e-06	-0.979998
SH3BP1	4.03959e-06	1.11508
MAPKAPK5-AS1	4.06637e-06	0.19758
GSK3A	4.14197e-06	0.211224
TIGD4	4.16379e-06	-2.66675
KLF9	4.16399e-06	0.208336
COMMD9	4.17174e-06	0.109395
MRPL16	4.19816e-06	0.225754
DMRTA1	4.20956e-06	-24.6843
DUSP5	4.21376e-06	-0.336723
PNO1	4.31331e-06	0.244857
ALKBH3	4.31494e-06	0.175175
PLEKHO1	4.3187e-06	0.425605
RP11-379F4.4	4.34828e-06	-3.73078
TFE3	4.37917e-06	-0.488286
TREM1	4.4773e-06	-4.84186
RP1-39G22.7	4.48098e-06	-1.24764
XYLT2	4.48575e-06	-0.792652
SLC25A12	4.54315e-06	-0.138573
DERL3	4.56303e-06	-1.95982
RP13-582O9.5	4.57679e-06	-0.537996
SGSH	4.59995e-06	-0.679241
ATP10A	4.60994e-06	2.07531
PRPSAP2	4.63556e-06	0.169301
MTRR	4.66663e-06	-0.139078
CCDC106	4.75262e-06	-1.21115
RWDD2A	4.76105e-06	-1.98902
ZC3H12A	4.79021e-06	0.174397
GPR68	4.79366e-06	2.03311
UBE2T	4.87113e-06	-0.973961
ST7	4.88405e-06	-0.950767
CSF2RB	4.89927e-06	-3.25183
WDR6	4.90076e-06	0.143002
TNFSF13B	4.94227e-06	-0.646289
SPATA5	4.94879e-06	-0.109869
KISS1	4.95904e-06	-6.19379
CTC-498J12.1	4.96504e-06	-5.12818
NSMAF	4.98559e-06	-0.190446
RIOK2	5.00299e-06	0.163011
POLR3E	5.0575e-06	0.199401
NMT1	5.09131e-06	0.194157
YTHDC1	5.13099e-06	0.438316
SNRNP27	5.14082e-06	0.19041
PSPC1	5.17208e-06	0.25057
TBC1D22B	5.20755e-06	-0.712269
NT5C	5.22504e-06	0.772037
MTERFD2	5.24874e-06	0.256571
KBTBD7	5.24874e-06	-0.49026
EIF4ENIF1	5.26228e-06	0.129915
XXYLT1	5.3273e-06	-0.323762
CCDC117	5.33215e-06	0.297059
CWC27	5.34919e-06	0.260102
RYR1	5.38582e-06	-2.94329
SP140L	5.43053e-06	0.885543
C8orf44	5.4505e-06	-0.670023
MFAP3	5.45295e-06	-0.241191
ESYT1	5.50069e-06	1.36006
E2F5	5.56945e-06	-0.685821
ZNF446	5.57107e-06	-0.476007
SNHG12	5.58353e-06	1.21814
DIDO1	5.60891e-06	0.202349
LINC00667	5.63453e-06	0.274794
SLC7A6	5.6543e-06	1.55185
PAXIP1	5.68416e-06	-0.307742
INPP4A	5.68892e-06	1.17504
LINC01057	5.70859e-06	-2.9633
RPAP2	5.71662e-06	0.966124
FAM189B	5.71927e-06	-1.30012
LACTB	5.71979e-06	0.106964
E2F6	5.73354e-06	-0.224869
RAB6A	5.80684e-06	0.185612
MGEA5	5.86178e-06	0.55358
BOLA1	6.0254e-06	-0.176606
RP11-187C18.2	6.02568e-06	-1.51671
ZNF584	6.03817e-06	-0.830873
ZNF839	6.079e-06	-0.777558
SRCIN1	6.10351e-06	-3.34709
PDGFC	6.11014e-06	-3.81985
DFNB31	6.11427e-06	-0.508655
COX6A1P2	6.12299e-06	-1.1031
FAM21A	6.18913e-06	-0.801433
SPRR1A	6.20992e-06	-4.94361
C6orf47	6.26164e-06	0.191422
AZI1	6.43954e-06	-1.34021
ZNF766	6.45175e-06	0.203867
PSKH1	6.49792e-06	-0.141635
RP11-611L7.1	6.5103e-06	-0.428024
FAM78A	6.61183e-06	1.52269
NADK2	6.62123e-06	-0.755502
METTL2B	6.66386e-06	0.319646
MIER3	6.73462e-06	-0.123954
L3MBTL4	6.78142e-06	-1.0458
ZBTB22	6.81633e-06	-0.763189
GNAI3	6.84935e-06	0.121695
SCNM1	6.87113e-06	0.206757
FAM110C	6.87234e-06	-3.40985
HUNK	6.92361e-06	-7.01467
USP2-AS1	6.93003e-06	-5.24599
LDB2	6.99069e-06	6.57681
ZNF433	7.0053e-06	-0.9282
PROSC	7.05787e-06	0.202498
C22orf23	7.10157e-06	-3.88532
CTD-2267D19.2	7.135e-06	-1.20558
GPC4	7.23256e-06	-4.14909
FIG4	7.28189e-06	-0.328876
RNPEPL1	7.28928e-06	0.223786
FLJ27365	7.29802e-06	-1.39408
RRP36	7.425e-06	0.218008
PALB2	7.42729e-06	-0.378824
TRIM32	7.43318e-06	-1.21393
ZNF816	7.46486e-06	-0.147265
ZFYVE26	7.5179e-06	-0.30831
ANKRD16	7.5615e-06	-0.991664
GEMIN8	7.59401e-06	-0.762733
DDX19A	7.61543e-06	0.261061
TNK1	7.93465e-06	-3.7764
NOP58	7.96793e-06	0.839571
USP45	8.06593e-06	-0.498373
PSIP1	8.09434e-06	0.71261
RP5-827C21.4	8.1699e-06	-0.451871
ELAC1	8.17983e-06	-0.186576
SNRPA1	8.26767e-06	0.177665
WAC	8.27629e-06	0.548542
APOPT1	8.29502e-06	0.269181
MT1G	8.31684e-06	-2.42847
RP11-458F8.4	8.31684e-06	-1.26043
DIEXF	8.35287e-06	0.12433
WNT4	8.38591e-06	-3.15228
MANF	8.41963e-06	0.172797
SEMA3E	8.51359e-06	-4.81245
GSTM4	8.61119e-06	-0.410188
LINC01003	8.72857e-06	-0.104563
CENPW	8.74126e-06	-1.28878
TOP1	8.82676e-06	-0.133122
RANBP3	8.88208e-06	0.144591
RP11-299H21.1	8.90106e-06	-4.24211
TNF	8.91421e-06	1.0414
SREK1IP1	8.94209e-06	0.197835
GALNT6	8.94268e-06	1.53068
AP000322.53	8.964e-06	-3.62684
PHF14	8.99221e-06	0.219002
CST6	9.01533e-06	-3.72014
PAK1IP1	9.0166e-06	0.206458
OGFOD1	9.07245e-06	0.155014
ACVR2B	9.09368e-06	-1.47286
DCTPP1	9.26646e-06	0.217079
LYAR	9.31054e-06	1.0794
FLYWCH1	9.32505e-06	-0.4409
RP11-114G22.1	9.42105e-06	-4.40609
C6orf136	9.44819e-06	-0.193099
DNAJB9	9.44819e-06	0.134334
REEP6	9.46885e-06	-1.09583
RAB35	9.47661e-06	0.219838
UBXN2A	9.51637e-06	0.335751
MFSD9	9.56014e-06	-0.366844
ALPK3	9.56096e-06	-3.59153
ZNF511	9.60187e-06	0.251245
TMEM182	9.67593e-06	-1.57405
PBDC1	9.68652e-06	0.209055
CXCL10	9.78565e-06	-1.55509
PI4KA	9.90987e-06	0.217833
ECD	1.00909e-05	0.21881
QKI	1.01121e-05	0.103176
GALK1	1.01457e-05	-0.167478
LINC00240	1.01457e-05	-3.75444
NSUN2	1.0152e-05	0.248832
TYK2	1.01832e-05	0.139899
ZNF622	1.03556e-05	0.272554
GDA	1.03604e-05	-4.30949
FAM173B	1.04181e-05	-0.743804
ZNF776	1.04647e-05	-0.228574
NAA10	1.05163e-05	0.182389
MIEF1	1.06366e-05	0.228074
MSH2	1.06466e-05	0.164667
ASPG	1.0675e-05	-4.18998
EMC1	1.07041e-05	0.118085
DLL1	1.07284e-05	3.04039
SCAF4	1.07306e-05	0.297125
MRPL49	1.0799e-05	0.161874
HEXDC	1.08107e-05	0.273664
AC195454.1	1.08182e-05	-4.77498
TXLNG	1.08211e-05	0.171169
GNPTAB	1.08733e-05	0.957867
SPECC1	1.10327e-05	0.239416
ZMIZ1	1.12188e-05	0.107603
PI4K2A	1.12454e-05	-0.251525
ACE2	1.12735e-05	-3.56099
PODXL2	1.13803e-05	-1.02772
ATP6AP1L	1.14258e-05	-1.55147
AASS	1.14503e-05	-2.57199
SLC16A3	1.14708e-05	0.607447
CDKL3	1.14763e-05	-0.321802
AGPS	1.15525e-05	0.190344
TTC27	1.15702e-05	-0.358218
DHCR7	1.15828e-05	-0.695125
RP11-91G21.1	1.17446e-05	-1.41737
BOK	1.17535e-05	-2.69063
U2AF2	1.17606e-05	0.299736
ZNF146	1.17969e-05	0.280969
MAP2K1	1.18577e-05	0.209712
STXBP4	1.19039e-05	-0.702729
TMEM176B	1.1959e-05	-2.93443
DDX27	1.19923e-05	0.193489
NRG2	1.20011e-05	-2.46533
VPS36	1.20171e-05	0.167208
ZNF605	1.21718e-05	-0.230645
ZNF528	1.2245e-05	0.160764
NRDE2	1.2473e-05	0.196225
ADCK5	1.27378e-05	-0.788968
CTR9	1.27458e-05	0.201999
CMSS1	1.27711e-05	0.129396
MGAT2	1.28244e-05	0.235779
PPP2R3B	1.28383e-05	-0.727662
RP11-395P17.3	1.2913e-05	-1.03662
DSEL	1.29682e-05	-2.66044
FHL3	1.30036e-05	1.91388
TNNI2	1.30785e-05	-2.72271
N6AMT2	1.31073e-05	-0.44727
DEAF1	1.31195e-05	-0.110733
PDLIM7	1.31343e-05	-1.2923
GLDN	1.32143e-05	-4.7801
TLK1	1.32283e-05	0.179083
VCPIP1	1.32584e-05	0.256794
ZBTB8A	1.33248e-05	-1.59329
ZNF248	1.33708e-05	-0.353876
TEX2	1.3395e-05	-0.342243
PWP1	1.34605e-05	0.240346
VPS18	1.34663e-05	-0.222336
DNAJA3	1.35927e-05	0.125017
CDC27	1.36781e-05	0.286179
CSRNP2	1.37618e-05	-0.751688
HYKK	1.38082e-05	-3.94546
FAM27A	1.38505e-05	-3.54573
SMDT1	1.3879e-05	-0.129532
NABP2	1.38885e-05	0.190074
LINC00461	1.38885e-05	-3.65743
TMEM209	1.40302e-05	0.10422
ACCS	1.41101e-05	-0.767669
METTL4	1.41112e-05	0.292954
TERF2	1.44011e-05	0.243212
TAOK3	1.45237e-05	0.522706
KDELC2	1.45237e-05	-0.317698
TTC38	1.45304e-05	2.11002
RP11-304L19.5	1.46889e-05	-0.46379
STAT2	1.47616e-05	0.18307
SLC2A11	1.47736e-05	-0.180747
HAT1	1.48151e-05	0.265363
FBXW2	1.49231e-05	0.266529
TBC1D30	1.49927e-05	-2.83354
RP11-757F18.5	1.50173e-05	-4.94165
ITPA	1.50173e-05	0.226271
IL17RE	1.5043e-05	-2.32238
PIGZ	1.52828e-05	-2.68987
RPE	1.52955e-05	0.170855
HHAT	1.54256e-05	-1.98323
TMEM102	1.55068e-05	-0.260854
RP11-6J24.6	1.56469e-05	-1.7623
TXN2	1.57226e-05	0.144764
KPNA4	1.576e-05	0.135898
APOL6	1.5894e-05	0.417429
SFT2D3	1.59538e-05	-0.622606
NABP1	1.60601e-05	-0.380698
HSD17B7	1.62409e-05	0.154973
JADE2	1.63127e-05	0.305795
TSPAN14	1.6529e-05	0.158769
RAB23	1.65568e-05	-2.53013
CD86	1.65685e-05	-3.49711
TTF2	1.67772e-05	0.158679
MOB1A	1.68036e-05	0.312577
EFNA4	1.68116e-05	-0.424041
C2ORF15	1.68969e-05	-1.40316
PHF6	1.69704e-05	0.304822
ZNF254	1.71978e-05	0.246336
PTPRM	1.72865e-05	-2.18461
RWDD1	1.72971e-05	0.461281
ZNF844	1.74765e-05	-0.105027
NIPAL1	1.75398e-05	-2.37067
SYT11	1.7822e-05	1.60895
JTB	1.78807e-05	-0.181313
KLC2	1.78812e-05	-0.552628
SCMH1	1.80249e-05	-0.581226
KIFC3	1.80468e-05	-0.278541
COPZ2	1.81434e-05	-0.763469
EIF2A	1.81963e-05	0.179795
TMEM161A	1.8218e-05	-0.49043
PNPT1	1.8434e-05	0.246216
SEC22C	1.85221e-05	0.109682
UBXN2B	1.85645e-05	-0.183564
GLMN	1.87654e-05	1.47538
HMBOX1	1.88823e-05	0.249
COPS3	1.91631e-05	0.244003
MTOR	1.92148e-05	0.293759
MYO9B	1.93274e-05	0.807328
RP11-385F7.1	1.9356e-05	-2.05981
LILRB4	1.96364e-05	-3.52996
ADAP2	1.96398e-05	-2.55439
FHDC1	1.96569e-05	-4.56977
NARS2	1.96885e-05	-0.431798
MAD1L1	2.0022e-05	-0.130634
MIDN	2.01156e-05	-0.110518
DDX39B	2.02006e-05	1.01162
UBE2O	2.02445e-05	0.191123
TAF6L	2.03712e-05	-0.434125
EDA	2.05822e-05	-3.35587
NDRG3	2.06054e-05	0.17219
FNTA	2.06688e-05	0.261831
TMTC4	2.07786e-05	-0.772121
POP5	2.08813e-05	0.250547
SZT2	2.11453e-05	0.112155
RP11-503N18.1	2.12073e-05	-5.93891
NOP14-AS1	2.12521e-05	-0.53556
RSPH10B	2.12869e-05	-4.25836
SETD5-AS1	2.14887e-05	0.173303
TIMM44	2.16804e-05	0.227467
LMNB2	2.16833e-05	-0.18571
KCNH3	2.16956e-05	-4.49933
MLST8	2.21856e-05	-0.197735
MYL5	2.22003e-05	-0.2856
NUTF2	2.24708e-05	0.2449
RP11-290F20.3	2.27713e-05	-4.90466
CHST2	2.30669e-05	1.78076
PLEKHJ1	2.30689e-05	0.265499
MAGEH1	2.30689e-05	-0.151205
ATG10	2.31116e-05	0.120559
CHDH	2.36515e-05	-4.82784
LINC00326	2.37144e-05	-3.42086
BCMO1	2.37235e-05	-4.02705
FAM161B	2.375e-05	-1.1749
SUSD4	2.37619e-05	-3.87112
ZNF587B	2.38711e-05	-0.298695
NAA15	2.39708e-05	0.25576
DPY19L3	2.40416e-05	-0.257795
C16orf91	2.40588e-05	0.301649
UTP3	2.45493e-05	0.302798
GOPC	2.46036e-05	0.297379
TARSL2	2.47172e-05	1.37583
NAPB	2.51265e-05	-0.138986
MFSD8	2.5172e-05	0.214309
RP11-326C3.2	2.52784e-05	3.03539
TCIRG1	2.53705e-05	0.242025
UTP6	2.59272e-05	0.228974
USE1	2.59733e-05	0.217164
RP11-161H23.9	2.60472e-05	-6.41889
ZNF334	2.61241e-05	-2.43134
LACE1	2.63039e-05	-1.36379
MIS18BP1	2.64144e-05	0.729751
PHC3	2.64466e-05	0.24835
PRUNE2	2.67886e-05	-3.4192
RP1-140K8.5	2.68336e-05	-25.0227
AC005281.1	2.68462e-05	-5.27131
RP11-206L10.3	2.70171e-05	-1.35312
TMED5	2.72135e-05	0.304669
PHLDB3	2.72618e-05	-0.493082
SMC2	2.73297e-05	0.23658
ERMAP	2.77001e-05	-1.15858
KIAA0922	2.79743e-05	1.52032
C11orf21	2.80991e-05	3.04581
RP11-108M9.4	2.84645e-05	-0.70407
PGK1	2.85792e-05	0.272474
CYP24A1	2.8727e-05	-3.20051
LTK	2.8813e-05	-3.71343
ZNF12	2.90898e-05	0.299799
RP11-445L6.3	3.00269e-05	-5.82353
DUSP6	3.00371e-05	-0.343147
DENND1C	3.00476e-05	1.57182
WDR83	3.006e-05	0.114248
PGS1	3.00615e-05	-0.143816
REEP4	3.01755e-05	-0.179269
FAM20A	3.06827e-05	-2.64459
SMKR1	3.10583e-05	-0.51285
DCAF16	3.10598e-05	0.258886
EDC3	3.10781e-05	-0.318571
AC139100.2	3.14691e-05	-5.12772
LILRB2	3.1539e-05	-3.9148
WDR46	3.15526e-05	0.264966
HSD11B2	3.15809e-05	-5.00283
STAP1	3.18984e-05	1.64791
MYEOV	3.2074e-05	-5.17343
NOTCH3	3.21208e-05	-3.92362
SAP18	3.22075e-05	-0.215173
BRIX1	3.23745e-05	0.308879
CCDC97	3.24269e-05	0.26984
CDC73	3.27096e-05	0.236073
KIAA0319	3.27907e-05	-5.50004
GDAP1	3.30027e-05	-0.224748
CCT7	3.30901e-05	0.128338
FZD1	3.30901e-05	-5.28047
MARCH1	3.31723e-05	-2.28338
CSMD1	3.31723e-05	-4.17242
PEX16	3.32518e-05	0.303097
MATN2	3.3393e-05	-1.94094
SUMO3	3.33982e-05	0.125926
RRAS	3.34549e-05	-0.46149
POLA2	3.34598e-05	-0.684775
PAN2	3.3517e-05	-0.23438
ZNF626	3.36492e-05	0.235896
GMPS	3.38067e-05	0.269237
CFTR	3.39377e-05	-4.35024
ZNF268	3.40102e-05	-0.183009
MAGOHB	3.40131e-05	0.322412
PRR12	3.40216e-05	-0.169435
RP11-14N7.2	3.40306e-05	-0.394382
MRPS30	3.40957e-05	0.295978
CYP3A5	3.4646e-05	-1.63838
CTD-2366F13.1	3.48684e-05	-1.80331
LMF1	3.50908e-05	-0.397146
GTPBP8	3.52536e-05	0.348132
MIAT	3.55752e-05	1.13807
LTA4H	3.57058e-05	0.373181
GABPB1	3.59117e-05	1.64268
ZNF138	3.64477e-05	0.237746
CHUK	3.64989e-05	0.120659
LRRC17	3.65137e-05	-3.83811
GCNT1	3.68289e-05	0.330883
PLK3	3.71231e-05	-0.663802
C10orf111	3.7223e-05	-2.31029
TRMT11	3.73304e-05	0.276355
INTS12	3.73733e-05	0.175685
NSMF	3.78788e-05	-0.726188
KLF16	3.81651e-05	-0.129897
KLHDC7B	3.83098e-05	0.145112
MCPH1	3.83776e-05	0.35187
LEMD2	3.84589e-05	0.162315
PECR	3.89716e-05	-0.383027
SNX30	3.90192e-05	-0.377516
EYA3	3.90362e-05	0.198412
DOLPP1	3.91454e-05	-0.531127
COG8	3.92793e-05	-0.32023
RP5-1159O4.1	3.93527e-05	-0.810885
FAM57A	4.02783e-05	-2.47987
C3orf33	4.02863e-05	-1.0605
TTC39B	4.04734e-05	0.411202
NEK6	4.05795e-05	-0.754636
CTD-2544N14.3	4.06076e-05	1.76483
ANGEL2	4.06339e-05	0.299018
APOM	4.12808e-05	-0.826969
RAB21	4.21978e-05	0.174743
CROCCP2	4.22274e-05	0.226369
RNASE6	4.23106e-05	-2.17042
DHX58	4.23669e-05	0.156289
RPA3-AS1	4.24426e-05	-0.186159
PLXNC1	4.3229e-05	0.851705
MPEG1	4.33782e-05	-3.5906
GPR135	4.34149e-05	-1.54817
PTPRG	4.34779e-05	-3.99433
CLCN6	4.35676e-05	-0.63749
TAF1B	4.35926e-05	0.227471
C20orf195	4.39828e-05	-6.19419
ZW10	4.43451e-05	-0.307302
NIPBL	4.4635e-05	0.364892
C20orf201	4.50669e-05	-3.3197
NUPL2	4.52163e-05	0.288736
CPNE8	4.53964e-05	-0.333524
TTC23L	4.54898e-05	-3.47012
TP53AIP1	4.56511e-05	-4.59747
RP11-250B2.5	4.58595e-05	-4.05375
PTDSS2	4.60498e-05	-1.18061
TCTN3	4.61322e-05	0.386247
TBCK	4.62211e-05	-0.24882
LINC-PINT	4.63056e-05	1.05733
LA16c-431H6.6	4.63906e-05	-1.13721
MYEOV2	4.65404e-05	-0.115179
SLC19A2	4.65502e-05	-0.968818
AMN1	4.66409e-05	-0.71454
CAMTA2	4.68462e-05	-0.160745
SLC7A7	4.70435e-05	-3.47569
CDKL5	4.7335e-05	-1.49698
HOOK3	4.7469e-05	0.221682
AC074117.10	4.7471e-05	-1.23134
CYB561D2	4.76357e-05	0.359043
MXRA5	4.97122e-05	-4.87072
MRFAP1L1	5.01074e-05	0.29658
ADCY3	5.02282e-05	1.72532
SHMT1	5.02466e-05	-0.470599
ARVCF	5.02592e-05	-2.98273
IGF2R	5.03542e-05	0.306952
PRRT2	5.05471e-05	-1.58075
CTC-436P18.3	5.11796e-05	-4.83703
MMEL1	5.12038e-05	-3.47326
FFAR2	5.13893e-05	-3.00879
C1R	5.14482e-05	-2.07712
CAP1	5.19404e-05	0.246101
MAP2K2	5.19404e-05	0.113074
METTL8	5.20148e-05	-0.262696
TIAL1	5.21487e-05	0.267914
MED12	5.22963e-05	0.120495
KIAA1731	5.2495e-05	0.290254
KRT6A	5.26063e-05	-3.78634
RGS2	5.27727e-05	-0.968855
PARG	5.28792e-05	-0.454498
SAE1	5.33752e-05	0.198093
FBXO27	5.34204e-05	-2.71496
NDUFB8.1	5.35154e-05	-0.109795
KDM6A	5.3613e-05	0.302398
SLC25A26	5.43827e-05	0.220288
DTX1	5.48037e-05	4.59907
ZNRD1-AS1	5.48411e-05	-0.218951
CCK	5.5829e-05	-5.02027
ZNF860	5.58674e-05	-4.43039
WDR75	5.70606e-05	0.196551
RPUSD3	5.71338e-05	0.290428
RP11-395E19.7	5.71727e-05	-4.86271
HIST1H1E	5.72999e-05	1.00378
CTB-113I20.2	5.73366e-05	-1.19348
RPP40	5.7432e-05	-0.797263
DNAJC2	5.7623e-05	0.193051
NRBF2	5.79236e-05	0.200846
TMED1	5.88177e-05	0.448639
CDC5L	5.91173e-05	0.11758
LHFPL2	5.91196e-05	-3.12807
LINC00939	5.92121e-05	-4.5523
CTTNBP2	5.92466e-05	-3.53428
TGM1	5.95203e-05	-2.524
LINC00665	5.95421e-05	-0.167196
QTRT1	5.98615e-05	0.130069
MPV17	5.98615e-05	0.189285
MID2	5.99831e-05	-3.5598
CCDC64	5.99831e-05	0.281028
LPAR1	6.10068e-05	-1.5788
OXCT1	6.1098e-05	0.174939
ZNF681	6.12975e-05	-0.556644
CENPF	6.18276e-05	-0.576095
SLC22A18AS	6.25764e-05	-3.28277
AC024560.2	6.27391e-05	-5.06471
LINC01091	6.33047e-05	-6.10153
PMF1	6.34733e-05	0.928477
HIAT1	6.37299e-05	0.381046
KLRK1	6.39126e-05	3.18674
LATS1	6.39136e-05	0.283319
TIMM9	6.44395e-05	0.217195
MTRF1	6.44926e-05	-0.289876
BTAF1	6.53258e-05	0.268367
ISOC1	6.56133e-05	0.151305
RFX7	6.59326e-05	0.15899
CTA-445C9.15	6.60193e-05	2.13047
CD27-AS1	6.61573e-05	-0.153458
NUAK2	6.61831e-05	-0.203442
GRPEL1	6.62469e-05	0.341045
TGFBI	6.65306e-05	-3.30523
NCKAP5L	6.66344e-05	-0.173296
ACSS3	6.72911e-05	-5.21707
THSD7A	6.76207e-05	-3.46597
PLXDC1	6.81685e-05	-1.69315
C2orf76	6.93651e-05	-0.486236
KRT24	6.95315e-05	-3.708
SH3BP5L	6.98033e-05	-0.335523
PNKP	6.98792e-05	0.368854
ZNF592	6.99479e-05	0.114448
EGFL6	7.03485e-05	-4.51113
VKORC1	7.03853e-05	0.164763
FAM136A	7.06126e-05	0.256309
PTCH1	7.13052e-05	-1.61948
PZP	7.13052e-05	-2.41239
ACKR2	7.14326e-05	-2.30933
RP3-477O4.14	7.20612e-05	1.82755
SLC45A3	7.21447e-05	-5.58604
RP11-95K23.5	7.23314e-05	-24.7718
DUSP11	7.3318e-05	0.354433
RABEPK	7.36e-05	-0.198466
TMEM132A	7.45594e-05	-4.64665
NPIPB15	7.46217e-05	-1.44557
IKBKE	7.47452e-05	0.109302
CXXC5	7.53845e-05	0.129009
DEPTOR	7.54983e-05	-3.13196
ATP5D	7.58681e-05	0.196274
GSTCD	7.6004e-05	-0.310898
MZT1	7.6209e-05	0.246792
FAM118B	7.65248e-05	-0.40509
PMS1	7.65349e-05	0.210279
C6orf52	7.68258e-05	-2.26311
COL1A1	7.76828e-05	-3.08668
LCORL	7.79701e-05	0.231906
C21orf88	7.82382e-05	-3.59792
GABPA	7.82537e-05	0.167907
SREK1	7.84539e-05	0.107468
EML6	7.84892e-05	-2.76629
SIMC1	7.85037e-05	-0.123003
XPA	7.85259e-05	0.233136
VASN	7.87399e-05	-5.28533
PFKM	7.89629e-05	-2.15075
TMEM38A	7.94562e-05	-1.58096
VEGFC	7.99763e-05	-4.53642
MFHAS1	8.07276e-05	-0.382518
RBP7	8.07647e-05	-4.93373
ZNF302	8.15818e-05	0.377106
UBLCP1	8.16283e-05	0.234192
THAP7-AS1	8.16691e-05	-0.65319
CDK18	8.2189e-05	-2.57018
C16orf72	8.2189e-05	0.166702
SRRT	8.22563e-05	0.278645
KIR2DL2	8.25692e-05	5.42258
TMEM171	8.25974e-05	-4.77846
LINC00491	8.26296e-05	-4.09065
RP11-385D13.1	8.28233e-05	-4.2652
ZBTB48	8.37641e-05	-0.190581
RBM12	8.39173e-05	0.327492
HSPE1	8.41755e-05	-0.132451
CRLF1	8.44551e-05	-3.57121
PHYKPL	8.47432e-05	1.06636
CCDC88B	8.48306e-05	1.03477
ARHGEF40	8.63513e-05	-2.28455
MVB12B	8.74928e-05	-0.523681
RMND1	8.80858e-05	-0.358408
NPHP4	8.80942e-05	-1.51169
TRAPPC4	8.80997e-05	0.235682
RP11-432I5.1	8.8372e-05	-5.18388
RAP1GAP	8.84237e-05	-3.47167
LINC01023	8.88798e-05	-1.56581
NCBP2-AS2	8.89224e-05	0.334828
EIF2S1	8.91349e-05	0.266452
P2RY11	8.92171e-05	1.68243
RGS17	8.92897e-05	-1.33508
LINC00893	8.97253e-05	-0.359072
C2orf70	9.01254e-05	-3.91824
HEMK1	9.03739e-05	-0.684203
FAM58A	9.04053e-05	0.182261
OTUD3	9.08771e-05	-0.381289
TMEM167A	9.10453e-05	0.113105
VMAC	9.19603e-05	-0.25307
SUV420H2	9.27607e-05	-0.406433
SERPINB1	9.30479e-05	0.186554
IGIP	9.38012e-05	-0.709447
ARAP1	9.38417e-05	0.176555
VLDLR	9.42332e-05	-3.05369
TTC23	9.43078e-05	-2.65542
MFGE8	9.45258e-05	2.35318
RBM33	9.47502e-05	0.848582
SULF1	9.47502e-05	-4.88633
TMEM55B	9.47804e-05	0.290255
SPSB3	9.55662e-05	0.34198
KLF10	9.64218e-05	0.205441
SMPD4	9.75399e-05	0.129154
PRKAG1	9.78211e-05	0.328506
CCZ1	9.80731e-05	0.323715
RP11-452F19.3	0.000100619	-0.153163
QTRTD1	0.000100768	0.301736
SEC23A	0.000100808	0.290011
RGS7BP	0.000101723	-4.65131
LUCAT1	0.000102645	-2.99118
EFEMP2	0.000103054	-1.1572
CENPBD1	0.000103582	-0.414657
PBXIP1	0.00010425	0.272031
FXYD1	0.00010522	-0.853096
IPPK	0.00010537	-0.865012
MIF4GD	0.000105674	0.199587
HECA	0.000107542	0.129656
IP6K1	0.000109159	0.367847
DNHD1	0.000110282	-0.643311
CTPS2	0.000110929	-0.608111
TMEM259	0.000111198	0.232692
RP11-385J1.2	0.000111893	-5.06949
FAM193A	0.000112198	0.344951
RP11-65J3.1	0.000112198	-2.59574
MRPL1	0.000112302	0.30037
TBC1D20	0.000113728	0.378607
DSN1	0.000113801	-0.258569
SNX25	0.000113905	-0.501035
DAB2	0.000115057	-2.03236
ADH6	0.000115726	-5.69641
EPS15L1	0.000116019	0.276649
TAMM41	0.000116906	-0.158713
DDR2	0.000117127	-1.83523
PARP15	0.000117562	1.35136
PHOSPHO2	0.000118758	-0.796167
DTX3	0.000119696	-0.523554
C19orf52	0.00011975	0.261694
C5orf30	0.000120354	-0.727776
INPP5E	0.000120986	-0.862346
PHF13	0.000121386	-0.227381
AHI1	0.000121443	0.714278
NOXA1	0.000122212	-1.677
LITAF	0.000123044	-0.14681
RWDD2B	0.000123116	-0.342036
ALG11	0.000124295	-0.267603
CDK1	0.000125098	-2.88757
MOB3B	0.000125998	-4.05424
SETDB1	0.000126407	0.19925
RASSF4	0.000126713	-1.17782
EPB41L3	0.000126775	-3.02667
SIPA1L1	0.000126881	0.20319
ZFYVE27	0.000126881	0.215875
ATG12	0.00012722	0.701254
WDR3	0.000127982	0.195611
HIST1H2BJ	0.000128548	-2.24308
ZSCAN29	0.000128621	0.154559
PRKRIP1	0.000128813	0.351074
TSEN2	0.000128862	-0.337325
BCL9	0.000130972	-1.34893
CENPC	0.000132901	0.662542
USP30	0.000133142	-0.7178
ABCF2	0.000133252	0.260867
TBC1D10A	0.000133308	0.103527
CHST6	0.0001342	-3.80606
SLC46A1	0.000134874	-2.48427
C1QC	0.000135707	-2.12119
RNF25	0.000136243	-0.126489
GTPBP1	0.000137559	0.305802
SEMA7A	0.000137673	1.87404
DENND6A	0.00014015	0.333356
ACTR8	0.000140561	0.123556
FKTN	0.000141197	-0.113749
BAK1	0.000141787	0.256011
SEC24C	0.00014189	0.289467
MOCS3	0.0001421	-0.669671
MDM4	0.000142284	0.576524
LY6G5C	0.000143127	-0.772169
WDR24	0.000143158	-0.963216
EPHB4	0.000143383	-2.93662
SUGP1	0.000143801	0.196616
CNNM3	0.000145048	-0.202389
KBTBD3	0.000145093	0.145326
RPLP0	0.000145545	0.135825
SHISA5	0.000145666	0.174177
STARD3	0.000145666	0.254186
ATF6B	0.000146095	0.280658
HMGCS2	0.000146385	-6.21434
RAB11FIP5	0.000146904	-1.31826
HIRIP3	0.000148956	0.128384
DYRK2	0.000149076	0.340895
CCDC132	0.000150544	0.237848
ST7L	0.000151451	-0.120112
BIVM	0.000151637	-0.257869
DYM	0.000152241	0.187855
PHRF1	0.000153049	0.347413
SERHL2	0.000156596	-2.80547
AGFG1	0.000157916	0.291388
ETNK2	0.000158429	-1.76989
RP11-403A21.1	0.000158586	-3.91337
RASGRP2	0.000158656	1.47835
AC074212.5	0.000159695	-2.92504
SLX4IP	0.000159838	-0.393807
NAA25	0.000162374	0.348272
IZUMO4	0.000163226	-2.00677
USH1C	0.000164961	-4.38806
RP11-783K16.5	0.000166043	-2.26671
SHROOM2	0.000167685	-4.8498
AC026806.2	0.000167831	-1.79829
ZBED4	0.000169037	0.221835
RINL	0.000169331	1.28223
RGMB-AS1	0.000171171	-4.45831
CARD14	0.000171188	-4.41908
RP5-884G6.2	0.00017145	-2.35893
C21orf33	0.000173266	0.282767
WRAP73	0.000173328	0.162975
EPDR1	0.000174615	-2.1822
NUP85	0.000175425	0.134065
SLC1A1	0.00017659	-3.93758
LDOC1	0.000177592	-0.342282
RNASEH1-AS1	0.000177843	-0.543362
CTIF	0.000177898	-2.83989
PXMP4	0.000178145	-0.161718
SCARF2	0.000179548	-2.94851
TAF11	0.00017964	0.38671
FAM83G	0.000180077	-1.20763
C1orf131	0.000180397	0.358188
FAM43A	0.000181897	1.93949
RP11-635N19.1	0.000182947	-1.92586
GYS1	0.000183298	-0.582975
PILRA	0.000183465	-2.55366
FCRL6	0.000185242	1.75769
SMG9	0.000185889	-0.408305
FAM217B	0.000186682	0.36474
TUB	0.000187403	-3.48357
C9orf66	0.000187889	-1.05301
KCNJ2-AS1	0.000188106	-3.8811
STX5	0.000188295	0.370946
RP11-145M9.4	0.000189486	-1.07474
SRR	0.000189486	-0.846943
CHERP	0.000189737	0.324103
PPP1R3E	0.000190803	0.194603
NOL11	0.000190964	0.407036
POLR2J3	0.000192202	0.357432
IGF1	0.000193089	-2.68392
TNIP3	0.0001938	-1.16242
ZNF69	0.000193823	-0.846962
SYCP2	0.000194857	-0.718593
BANF1	0.000196466	0.467649
ZNF232	0.000196543	-1.15334
CTA-384D8.35	0.000200608	-1.97497
ARPC5	0.000203071	0.12205
TUBGCP4	0.000203603	0.158061
BRE	0.000203615	0.292287
PMM2	0.000203957	0.37544
HS1BP3	0.000205332	-0.518549
NCOA3	0.000206256	0.212141
AAAS	0.000208137	-0.149622
AP001816.1	0.000210064	-0.653468
MTERFD3	0.000210357	-0.352725
DKK1	0.00021174	-4.95707
CDK20	0.000211912	-1.89934
STOML1	0.000212322	-1.41558
ACPP	0.000212502	-7.30722
MAOB	0.000213938	-2.53177
ZNF580	0.000214299	0.334026
ADPRHL1	0.000214316	-3.23517
TOX2	0.000216069	1.38212
ZNF598	0.000216563	0.127235
RP11-37B2.1	0.00021693	-0.307221
RPIA	0.000217268	0.226421
HEATR3	0.000217597	-0.201257
PLEKHG5	0.000219366	-2.95014
ATF1	0.000219394	0.369581
SLC25A40	0.000220567	-0.135174
VPS4A	0.000221143	0.333881
ETV7	0.000221266	0.165006
RP1-30G7.2	0.000221383	-5.91456
CNR2	0.000224488	3.64265
DBNDD1	0.00022492	-4.2317
MGAT1	0.000225173	0.200686
SRF	0.000225796	-0.116192
RP13-580F15.2	0.000227179	-0.897963
TRAFD1	0.000227346	0.367013
ZNF20	0.000227602	-2.26907
NUBP2	0.000227972	0.306841
RNF115	0.000230395	0.135846
USP49	0.00023057	-0.149436
HERC4	0.000231602	0.290904
LINC00865	0.000231765	-2.27005
LARGE	0.000231929	-1.71573
MICAL3	0.000234388	0.188588
FCGR3B	0.000235747	-2.54665
RP11-345P4.9	0.000235982	-0.925713
AFF3	0.00023604	2.41909
C1QTNF9B-AS1	0.000236391	-5.19954
SLC39A13	0.000237645	-0.232303
TPT1-AS1	0.000238428	0.122454
RP11-420L9.5	0.000240019	-4.73927
MYBBP1A	0.000241031	0.169768
MIR29A	0.000242313	-0.578142
HIST1H2AE	0.000243868	-1.53917
MAP7D3	0.000245348	1.61737
GPN2	0.000246614	0.205727
PPAPDC2	0.00024691	-0.600314
SLC27A5	0.000247957	-0.119128
KIF11	0.000249189	-1.65704
JPX	0.000249416	0.352316
HELZ2	0.000254717	0.925646
HSD17B1	0.000255452	-0.527196
PHF3	0.000255691	0.40008
UBE2L3	0.00025702	-0.13237
AP000692.10	0.000257593	-2.24593
PPARGC1A	0.000257742	-6.51808
PPP2R5D	0.000257742	-0.111929
BICD2	0.000259079	0.217307
KIAA0141	0.000259081	0.249041
SPRTN	0.000260942	0.384034
NELFCD	0.000261546	0.325332
ST8SIA1	0.000262488	-2.93039
GRHL3	0.000265169	-5.65306
MYLIP	0.000265475	0.371458
KATNAL1	0.00026805	-0.806886
RP11-295P9.3	0.000271084	-0.256935
PAQR7	0.000271742	-1.65347
RP11-79H23.3	0.000274336	-4.23722
PLOD3	0.000274798	-0.148722
CHST4	0.000275082	-4.11864
SLC9A6	0.000275728	-0.642969
ZC3H3	0.000276153	-0.221498
HABP4	0.00027701	-0.358753
RP11-10C24.3	0.00027701	-2.21429
SIAH2	0.000277259	0.335404
BMP7	0.000277865	-4.24522
PHB2	0.000278418	0.160944
CTD-2325P2.4	0.000282528	-3.60851
ZNF777	0.00028348	-0.491088
FAM185A	0.000284847	-0.628038
TNRC6B	0.000285616	0.251626
TLR4	0.000285706	-3.9959
SRSF4	0.000287679	0.178823
ATP9B	0.000287775	0.274572
FAT2	0.000288702	-4.29908
TRIAP1	0.000290189	0.332167
POLR3A	0.000292566	0.397484
ALG6	0.000293543	0.190824
RP11-539I5.1	0.000293597	-5.59697
ZHX3	0.000294108	-0.942143
P2RY2	0.000295707	-3.27774
HSD17B10	0.000300128	0.170982
DYRK3	0.000300773	-2.48034
AC113189.5	0.000301351	-1.63142
PET112	0.000301446	-0.669692
LGALS9B	0.000301902	-0.456214
CCDC14	0.000303991	0.27993
UBL7-AS1	0.000305507	0.168931
SIKE1	0.000305539	0.373779
PRPF4	0.00030641	0.327135
NGDN	0.000306614	0.402285
ATAT1	0.000307572	-0.607811
AP3B1	0.000308139	0.23679
TMEM136	0.000311647	-2.50998
PPARG	0.000311965	-2.28565
HIST2H2BF	0.000312438	-1.22086
SELT	0.000313316	0.155948
ZFAND4	0.000313626	-0.18955
CDIPT	0.000313868	0.348705
KIR3DL2	0.00031458	3.81304
EML3	0.00031497	0.252537
BTN3A1	0.00031504	1.05042
MED13	0.000316498	0.225279
ELP6	0.000318006	0.375349
RRS1	0.00031827	0.323807
FOSL2	0.000320535	0.851449
HFE	0.000323498	-2.58456
CDK8	0.000324017	-0.150796
ZFP64	0.000324393	-0.361446
PCED1A	0.000326115	-0.123964
CRISPLD1	0.000327551	-3.93305
TUBA4A	0.000329131	0.833141
RAPGEF6	0.000329921	1.45593
RIF1	0.000331631	0.698004
XPC	0.000336717	0.357061
GMFB	0.000337544	0.296145
SAPCD1-AS1	0.000339114	-2.82775
CABYR	0.000345818	-24.4643
BAHD1	0.000347129	-0.252655
ANKHD1	0.000349118	0.229805
IRF4	0.000350056	1.24947
DDX49	0.000351195	0.37215
GPATCH8	0.000352337	0.78382
ARHGEF26	0.000353448	-1.22556
GSTM3	0.000354073	-1.94372
HYPK	0.00035426	-0.423374
ARL2BP	0.000356815	0.277871
ANAPC2	0.000357153	-0.427681
FREM2	0.000360049	-4.12572
SMIM12	0.000361405	0.349548
SLC25A30	0.00036207	-0.755051
FNTB	0.000367939	-1.60324
GSAP	0.000367978	0.187902
RP11-849H4.2	0.000369422	-0.287663
ZNF282	0.00037006	-0.182742
GPHN	0.000373052	-0.453897
NUDCD1	0.000373394	0.222567
FGF14-AS2	0.000373932	-1.95369
ZNF513	0.00037426	-0.100333
ARRB1	0.000374593	-0.142831
RTN4IP1	0.000374734	-0.946498
C1orf159	0.00037624	-0.21092
MERTK	0.000377555	-2.91219
BBS10	0.000378046	-1.14733
WTIP	0.000378859	-4.70904
OSTM1	0.000379013	0.289816
TRIM23	0.000379293	0.302034
PKD2	0.000380574	-0.355477
DENND1A	0.000380794	-0.235732
CCM2	0.000381434	1.01905
ANO8	0.000384888	-1.45031
LEMD1	0.000384888	-2.94952
ZFYVE1	0.000387618	-0.116449
ASCC1	0.000387766	0.328709
SLC35G1	0.000388657	-1.32246
MTRNR2L12	0.000391068	-0.184589
FMO4	0.000391579	-1.5973
TMEM97	0.000391895	-0.513385
SMIM6	0.000394556	-3.81154
FOXP4	0.000395816	0.230347
COQ10A	0.000397763	0.216901
SSSCA1	0.000398787	0.317958
ERH	0.000400744	-0.15559
RP11-690G19.3	0.000400946	-0.539187
USP46-AS1	0.000403825	-0.913341
C19orf24	0.000405659	0.228351
FBL	0.000405858	0.742281
CCNL2	0.000406915	0.333315
CLASP2	0.000407214	0.33943
ASB13	0.000407237	-2.05758
PDK4	0.000408733	-3.2975
CCSER1	0.000411794	-2.19905
DPF2	0.000413903	0.404138
KCNAB2	0.000414121	1.14261
CSRP2BP	0.000414121	-0.530175
MYCT1	0.000415222	-24.7196
RASIP1	0.000415222	-3.3058
ITGA1	0.000422245	0.421903
SAC3D1	0.000424787	-0.88705
TMEM120B	0.000427902	1.04666
LRP8	0.000428361	-0.443951
MAPK7	0.000430305	-0.452952
ING1	0.000432362	0.12404
RPS19BP1	0.000432602	0.46883
TOMM22	0.000432843	0.198931
IYD	0.000433466	-2.9692
MIER2	0.000434294	-0.519765
ZC3H15	0.000435533	0.400724
EZH2	0.000438143	0.171692
C7orf13	0.000438559	-0.760984
THSD4	0.000438818	-4.53692
FZR1	0.000441532	0.14478
PCYT1B	0.000447803	-3.94081
SUPT6H	0.000449093	0.26649
LIPT1	0.0004513	-0.136367
FGFRL1	0.000451305	-0.796664
TRIM52-AS1	0.000451658	-0.105294
TMEM117	0.000454052	-1.12234
IMMP1L	0.000454623	0.29783
TMEM150A	0.00045597	-0.256611
C17orf62	0.000457155	0.881331
MEN1	0.000458592	-0.283578
NINL	0.000463259	-2.41615
RP11-448A19.1	0.000463702	-0.241673
RNASEK	0.000464493	0.262732
ZZEF1	0.000464521	0.363185
PAK2	0.00046615	0.259939
ZFP36	0.000468848	0.311827
MLYCD	0.00047003	0.218914
RBL2	0.000470095	0.219465
CTC-425F1.4	0.000472668	-0.747067
TTC7A	0.000473007	0.180815
TRMT10C	0.000475608	0.334871
NAT9	0.000476133	0.161337
NDC1	0.000476661	-0.534274
KIAA0586	0.000477032	0.34212
PABPN1	0.000477112	0.165015
NOXO1	0.000477918	-4.06769
TUBGCP3	0.000480505	0.186217
RAPGEF3	0.000481413	-2.395
SLC8A1	0.000481943	-4.03073
ACSBG1	0.000482067	-2.46742
GID4	0.000482444	-0.183306
HPS6	0.000485239	-0.369757
MKRN2	0.000486238	0.197389
TGDS	0.000489941	0.135366
SRBD1	0.000491876	0.23263
ID3	0.000496404	1.30461
RP5-1103G7.4	0.00049694	-1.62823
PRKD2	0.000498805	0.348618
SPATA2	0.000499175	-0.467218
HECTD3	0.00050028	-0.145705
SLC9C2	0.000500822	-5.21233
MAP3K11	0.000501334	0.276733
GNGT2	0.000501391	1.65675
CTB-51J22.1	0.000502208	-3.93619
PPFIA3	0.000503557	-1.8015
RICTOR	0.000504296	0.689213
MMAA	0.000504296	-0.177903
CDKN2AIPNL	0.000507705	0.163732
DAGLA	0.000508062	-4.73777
PIGA	0.000509386	-0.661371
NR1H2	0.00051093	0.369936
HNRNPH3	0.000511209	0.142488
NOL9	0.000511478	0.371969
PLA2G15	0.0005138	-1.16957
SYNM	0.000514114	-0.96258
BCS1L	0.000516406	-0.180954
RP11-483P21.2	0.000516559	-5.7356
RAP2B	0.000516666	0.214773
GNG4	0.00051674	-0.281817
RP11-727F15.12	0.000523305	-1.08192
GALNT13	0.000533303	-6.05842
SSNA1	0.000536107	0.119149
RP11-410L14.2	0.000536295	-1.70667
NOC3L	0.000540993	0.370842
PSMC3IP	0.000544158	-0.706073
FAM114A2	0.0005445	0.167526
TRERF1	0.000547042	0.213065
SBF1	0.00054767	0.429773
HAUS2	0.000548297	0.338774
TOR1AIP1	0.000550583	0.315854
CTD-3074O7.5	0.000550927	-0.885515
URM1	0.000550927	0.286796
ZCCHC2	0.000551984	0.994179
MIR210HG	0.000552403	-1.08224
XRCC6BP1	0.000553545	-0.415913
ASXL2	0.000553783	0.325334
CTC-276P9.1	0.00055522	-4.19803
DCLRE1A	0.000557003	-0.457863
AVIL	0.000559084	-1.10733
SDAD1	0.000559809	0.368832
C19orf60	0.000562463	0.111598
GRM5	0.000562463	-4.31952
FAM117A	0.000565724	1.418
FITM2	0.000566499	-1.0265
KRT13	0.000566712	-5.00733
PORCN	0.000567219	-0.20267
XYLT1	0.000567409	2.23881
ZNF292	0.000569931	0.496399
BLOC1S5	0.000572726	0.345639
RYBP	0.000574738	0.304202
ZNF780A	0.000579206	0.106054
TAGLN3	0.000580157	-4.43867
MTMR1	0.000582835	0.186732
USP39	0.000586635	0.290908
CIC	0.000589	0.249384
COIL	0.000594327	0.476874
BTN2A1	0.00059447	0.369059
UBE2Q2	0.000601001	1.10584
PCBP2	0.000601558	-0.156043
CNTNAP3B	0.000602287	-5.07368
HMGN2	0.000602513	0.158699
CCDC71L	0.000603348	-0.172112
TBC1D4	0.000604434	-0.666716
TMED9	0.000604751	0.546499
NEDD8	0.000608286	-0.15432
C15orf57	0.000609882	0.380345
SLC7A4	0.000613274	-3.29332
TMEM104	0.000614985	-0.944117
CXCL9	0.000617172	-2.49686
RP11-496I9.1	0.000621147	-3.31313
DNAJC24	0.000621659	0.32942
AC003075.4	0.000628885	-0.405767
NEURL1B	0.000629284	-3.71461
PQLC2	0.000629649	-0.729781
NFKB2	0.00063002	0.96682
RAP2A	0.000630902	-0.293875
CEP72	0.000631842	-0.536468
E4F1	0.000633546	0.255727
SDCCAG3	0.000635831	0.218301
HOXB4	0.00064168	1.92984
PGM1	0.000644196	0.369985
C11orf80	0.000646491	-1.47805
PFDN5	0.000646574	0.119513
SPIN4	0.00064721	-0.29364
CMTM2	0.000648519	-3.96707
CHD6	0.000649174	0.185475
TMX3	0.000653131	0.404474
TMX4	0.000655405	0.2468
CDIP1	0.000655967	1.52449
RP11-434I12.3	0.000656118	-5.42585
LL22NC03-75H12.2	0.00065732	-2.90138
ZNF627	0.000662979	-0.453546
ARAF	0.000663339	0.381445
RP11-383C5.4	0.00066605	-1.12905
BARX2	0.000668138	-4.34246
SH3KBP1	0.000673195	0.676396
C7orf60	0.000674692	-0.139806
C14orf182	0.000675062	2.05179
C10orf35	0.000675952	-0.840196
IDH3B	0.000676655	0.310551
UBE2G2	0.000678034	0.30551
CBX8	0.000682095	-1.37876
HMOX2	0.000687341	0.295441
SLC10A7	0.000690539	0.129184
RP4-594I10.3	0.000691698	-1.16803
NOL10	0.000692932	0.350858
CHI3L2	0.000693572	1.5745
ORC2	0.000693687	0.377629
CHD8	0.000694138	0.300259
POMC	0.000697279	1.57852
H2AFY2	0.000698378	-2.46275
SKIV2L	0.000700213	0.19921
ZNF160	0.000702641	0.407726
POLR2G	0.000703055	0.651485
LETMD1	0.000703141	0.285353
SLC51B	0.000706094	-6.1677
TNS3	0.00070856	-1.7817
AKAP10	0.000711981	0.42406
SARM1	0.000715409	-0.619521
METTL16	0.000715988	0.366498
GTF2H2	0.000718913	0.308617
SMARCAD1	0.000719363	0.397362
SUSD1	0.000720714	-0.497357
LPAR2	0.00072074	-0.647834
ZNF555	0.000726541	-0.98795
GPN1	0.000731822	0.279065
C9orf40	0.000743032	-0.492499
TBP	0.00074559	0.172233
CCNDBP1	0.00074559	0.247174
ABHD4	0.00074559	-0.490012
JAKMIP2	0.000760619	1.47487
PHC1	0.000763201	0.117571
CNTD1	0.000769185	-0.957909
PRMT6	0.000770614	-0.113219
LYL1	0.000771756	-1.46613
PLCD1	0.000774209	-1.07474
ZNF19	0.000776107	-1.67702
PPWD1	0.000778179	0.359611
RP11-295G20.2	0.000778179	-1.95567
SRRM2-AS1	0.00078651	-1.7403
TMEM92	0.000790722	-5.53046
RP11-395A13.2	0.000796562	-0.385249
UGDH-AS1	0.000796564	-1.08072
RP11-334C17.5	0.000796585	-1.04864
PPAN	0.000797244	1.46405
CBFB	0.000797943	0.373313
hsa-mir-8072	0.000798875	-0.664748
PRSS36	0.000800746	-2.07071
IRF3	0.000803901	0.305173
OR2A1-AS1	0.000809016	-2.54439
TRDMT1	0.000816959	-0.366865
ARHGEF10	0.000818868	-1.63665
GNPDA2	0.000820254	0.365284
MGME1	0.000821763	0.263646
ZNF800	0.000832663	0.88093
RP11-386I14.4	0.000833398	1.41945
NECAP1	0.000837658	0.35708
VAMP4	0.000838574	0.281073
ITSN2	0.000848802	0.63283
RNASEH1	0.000850309	0.416693
RBMS3	0.000851572	-1.80298
MANBA	0.000859799	-0.261506
PPIL3	0.000862612	0.298519
DPH7	0.000864725	0.164744
CD3G	0.000869578	-0.686529
C1QB	0.000869578	-1.60984
DUSP8	0.000871671	-1.07253
FIZ1	0.000874591	-0.26513
AC079354.3	0.000875186	-4.80784
ARHGEF4	0.000875507	-4.18814
RP5-1042K10.10	0.000875902	-0.497816
CYP2U1	0.000877399	-0.846384
CTD-2562J15.6	0.000879315	-1.48563
PID1	0.000884895	-4.06445
NUP153	0.000885348	0.334268
TYW5	0.000885397	0.245529
FLRT3	0.000885941	-4.34099
C1QA	0.000886856	-1.56627
RP11-400F19.6	0.000896131	-0.522768
SRSF9	0.000896351	-0.127758
DNASE1	0.000896725	0.232621
TRAPPC1	0.000898348	0.387484
LPIN2	0.000898441	0.684792
EXOC8	0.000898888	0.118666
ARL15	0.000901142	-0.297488
LINC00886	0.000901394	-2.14837
PHF1	0.000906659	0.381849
SLC52A3	0.000906659	-5.23634
VOPP1	0.000906915	0.266757
TFEC	0.000916815	-3.16784
AGBL4	0.000917351	-24.5002
ENO2	0.000918467	-1.29404
PISD	0.000922813	0.16229
ZNF436	0.000925738	-2.00222
CRTC1	0.000927899	-0.285765
AC022007.5	0.000929481	-4.08592
NEBL-AS1	0.000931093	-5.77564
MAD2L1BP	0.000932825	0.351545
CALD1	0.000932985	-3.14274
ZDHHC6	0.000935326	0.283669
RNF34	0.000938301	0.382295
KLHL3	0.000939571	-0.353675
CYP26A1	0.000944225	-5.53735
RP11-218M22.1	0.000946341	-0.402394
SPEN	0.000952722	0.219938
PLXDC2	0.0009535	-1.65127
CDK2AP1	0.00096085	-2.2447
TCERG1	0.000964678	0.275394
DAGLB	0.000969181	-0.406651
ZNF720	0.000981972	0.463206
MYLPF	0.000987325	-0.662619
XXbac-BPGBPG55C20.2	0.000995184	0.172472
VPRBP	0.00100596	0.343394
PTCHD3P1	0.00100794	-0.235019
ABCB11	0.00101597	-24.4787
FDX1L	0.00101949	-0.421391
RP11-326C3.15	0.00102021	4.53555
TTF1	0.00102053	0.40323
RNMT	0.00102919	0.57234
DSC2	0.00103224	-3.8249
FCGR1A	0.00103438	-3.27842
KIAA1432	0.00103543	-0.12574
GART	0.00104105	0.369141
C11orf65	0.00104609	-1.04368
KDM2B	0.00104841	0.197813
AP3M2	0.00106278	0.298484
DGCR14	0.00106794	0.100464
INTS6-AS1	0.00106794	-0.287477
DAPK3	0.00106883	0.21584
LILRA5	0.00106883	-3.86704
ENTPD7	0.00107276	-0.780859
ST6GALNAC6	0.001079	0.422816
ALOX5	0.00107985	-3.24818
MCMDC2	0.00108467	-3.71893
UGT2A1	0.00110572	-5.13191
INIP	0.00111303	0.382966
POLR3B	0.00111451	-0.229942
HBEGF	0.00111498	-2.20291
CATSPERB	0.00111693	-2.03882
BRMS1L	0.00112138	-0.380009
IRF2BP1	0.00112299	0.106534
ADA	0.00112846	1.38691
SNRPA	0.0011312	0.31679
NME1	0.00113738	0.36467
ENDOD1	0.00113956	0.406955
ZNF165	0.00114188	-2.14374
MTHFSD	0.00114222	-0.403218
PLAGL1	0.00114287	-0.21679
CYB561D1	0.00114978	0.176029
POLR1A	0.00115304	0.246368
ZNF594	0.0011544	-0.185841
UBE2N	0.00115832	0.178984
HERPUD2	0.00116288	1.01938
ENPP3	0.00117101	-2.17379
PHF23	0.00117447	0.386271
ZNF277	0.0011779	0.372241
GNB5	0.00117929	0.258093
MEIS1-AS2	0.00118253	-3.26959
DSCAML1	0.00118502	-4.86346
FOXO1	0.00119443	0.272597
FBXL6	0.00119488	-0.230981
TSHZ3	0.00120169	-1.54474
THOC5	0.00120746	0.192296
ZNF445	0.00120776	0.343125
THEMIS	0.00120963	-2.38602
DDB2	0.00122185	0.253395
NRARP	0.00122402	-1.42066
MYL9	0.00122872	-3.06993
FPR2	0.00122946	-4.31648
OSTF1	0.00124066	0.47915
LINC00685	0.00124356	0.143957
SWT1	0.00124482	-0.34086
AXL	0.00124596	-4.12995
WDR59	0.00124735	0.40462
GDPD5	0.00124915	-2.07347
LRP3	0.00125026	-5.89417
CEP76	0.00125242	-0.361364
TSHZ1	0.00125894	0.340925
FAM220A	0.00125948	-0.36176
ZNF654	0.0012687	0.254268
ARL17A	0.00126911	0.205385
RNF223	0.00126976	-5.69749
MARC1	0.00127063	-4.70493
RP11-66N11.8	0.00128106	-1.03949
EFS	0.00128366	-5.28921
XXbac-BPG299F13.17	0.0012855	1.42862
NCF4	0.00129292	-1.33168
FGF14	0.00129368	-7.3603
IMP4	0.00130001	0.346146
N4BP3	0.00130217	-0.222094
ACTR3B	0.00130485	-0.742743
RAB26	0.00130999	-3.11605
FAM109A	0.00131369	-1.39641
CGNL1	0.00131638	-5.06531
APOBEC3B	0.00132148	-2.61981
C17orf70	0.00132262	-0.103991
FGFBP3	0.00132659	-0.457063
DMRT3	0.0013308	-4.87659
LIPE	0.00133298	-1.00906
NDUFAF4	0.00133743	0.391293
CD8A	0.00134513	0.270865
WBSCR16	0.00134693	0.305091
ZMAT5	0.00134793	0.262873
LEMD3	0.00135066	0.420806
CD27	0.00135421	0.919084
CASC9	0.00135806	-4.59376
HSP90AB1	0.00135901	0.149322
COL9A3	0.00136687	-2.26555
ASCC3	0.00136812	0.289475
ZNHIT3	0.00137705	0.330165
ZNF713	0.00137725	-1.9569
LRRC36	0.00138712	-4.77068
PIKFYVE	0.00139472	0.304312
RP11-25K19.1	0.00139515	1.69149
CPVL	0.00140612	-3.28126
L3MBTL1	0.0014067	-0.518763
YARS2	0.00141119	0.206715
WDR12	0.00141358	0.318455
PEF1	0.00141377	0.396642
AC093323.3	0.00141718	0.352667
GCC1	0.00141877	0.149541
IFRD1	0.00141972	0.102441
TBX6	0.00142227	-3.63161
CASC8	0.00142623	-3.88798
FUT7	0.00142645	2.69001
RANBP6	0.00142645	0.422196
STYX	0.00142861	0.268597
KIAA0101	0.00142863	-1.38247
PAPD7	0.00143131	0.119218
TYW3	0.00143131	0.372444
KIAA0355	0.00143401	0.421857
WDR70	0.00143448	0.375802
CES3	0.00144414	-3.43711
SLFN11	0.00145117	-0.277172
PYCRL	0.0014522	-0.828779
ZBTB6	0.0014636	0.107612
NUP62CL	0.00146778	-1.59192
STAM	0.00147483	1.30408
CTA-292E10.6	0.00147876	0.32341
RFFL	0.00148378	0.259448
FBXO6	0.00148969	0.465949
GPATCH2L	0.00149253	0.34427
TGFBR3	0.00150026	1.63209
FRMD6	0.00151547	-2.01813
PPIE	0.00152898	0.390128
DERL2	0.0015295	0.359789
RXRB	0.00153209	0.26251
CCDC137	0.00153585	0.411854
ASH1L	0.00155143	0.355088
AKIRIN1	0.00155606	0.220255
CNTROB	0.00155877	-0.255004
ZNF414	0.00156038	0.248936
HCAR3	0.00156785	-3.73042
SPATA24	0.00158708	-1.58419
CFP	0.00159174	-3.52178
LARS2	0.00159407	-0.28428
VBP1	0.00160241	0.380974
CYBRD1	0.00161073	-2.18225
GTF2H2C	0.00161884	0.207689
CTD-2517O10.6	0.00162974	-2.71416
TADA2A	0.00163228	0.240829
BDKRB1	0.00164008	-5.69555
HMCES	0.00164743	0.462032
ZDHHC11	0.00164831	-4.15791
ZFAT	0.00165357	-0.758333
NBEAL2	0.00165645	0.364324
AC023590.1	0.00165825	-1.35174
SLC9A7	0.00165867	-1.9374
CLEC4E	0.0016631	-3.58996
CMTR1	0.00167201	0.443587
SENP7	0.00167395	0.963149
DKFZP761J1410	0.00167665	-1.72409
MRVI1-AS1	0.00167809	-5.78039
LTN1	0.00167928	0.397204
RP5-886K2.3	0.00169094	-0.749422
PUS3	0.00169155	0.244238
RNASEH2A	0.00169697	0.183787
RP11-424M24.5	0.00171431	-4.18963
ABCE1	0.00172716	0.400903
RABGGTB	0.00173366	0.419517
APBB1	0.00173489	-0.294617
ZNF44	0.001744	0.471992
TMEM176A	0.00174712	-2.45248
CTDSP1	0.00175213	0.865721
PLXNA3	0.00175398	-0.761529
GKAP1	0.00175428	0.312339
MRPS2	0.00175438	0.350023
TEC	0.00176997	2.28359
HAUS4	0.0017818	-0.944941
SDS	0.00178204	-2.83765
MARC2	0.0017893	-5.26239
ABCA2	0.00179466	1.5036
SIT1	0.00180202	-2.34035
DCUN1D3	0.0018041	-0.92631
LDB1	0.0018104	0.218806
SCLT1	0.00181392	0.979147
MYLK	0.00181537	-2.09666
RP11-558F24.4	0.00181871	-1.70006
DECR2	0.00182274	-1.20455
ZNF708	0.00182626	1.0986
NUP43	0.00182786	0.266194
B3GNT1	0.00184867	-1.80979
PLAC4	0.0018515	-5.03114
KIAA2026	0.00185325	0.748218
GS1-124K5.3	0.00186091	-0.302393
RP11-253M7.1	0.0018623	-24.3414
LINC00992	0.00186793	-24.0339
IP6K3	0.00187002	-5.2484
GJB7	0.00187125	-4.82928
GPAM	0.00188474	-0.232145
B3GNT9	0.00188591	-3.33418
DPF3	0.00189234	1.80464
SMIM1	0.0019033	-0.961832
SNTB2	0.00190854	0.412769
PCDH19	0.00191413	-5.49197
NUP107	0.00191475	0.367552
C1orf115	0.00192319	-24.2963
CASP9	0.00192501	-0.198201
MZT2A	0.00192633	0.144832
RP11-175O19.4	0.00193108	-0.703144
DBF4	0.00193875	1.03954
CARD10	0.00194648	-3.2027
FAM13B	0.00195293	0.374048
SCIMP	0.00197989	-2.30254
CCDC66	0.00198649	0.301638
TMEM80	0.00199675	0.396267
ASMTL	0.00200585	0.231395
RQCD1	0.00200865	0.372038
UNC119	0.00202247	0.141246
LAMTOR5-AS1	0.00202256	-2.10656
TUBB6	0.002027	-2.51755
STRIP1	0.00203106	0.24788
SPNS3	0.00205209	-0.334831
ZBTB5	0.00206096	-0.419501
LURAP1L	0.00206759	-4.77897
AIM2	0.00208749	-1.18073
IREB2	0.00208973	0.365738
SLU7	0.00211239	0.19839
ZNRF3	0.0021152	-2.46063
FASTKD1	0.00212962	-0.293957
TIMM22	0.0021318	0.36759
ANAPC1	0.00214017	0.304002
TAF8	0.00214033	0.437065
FAM193B	0.00214538	-0.123501
MSTO1	0.00216725	0.159489
RP11-49I11.1	0.0021695	-4.81959
TMEM39A	0.00217526	0.35014
TDG	0.00218318	0.856566
RP11-553L6.2	0.00219652	2.90313
PIGC	0.00219652	0.450783
WNT9A	0.00219988	-4.17674
SNED1	0.00220331	-4.45343
ZDHHC20	0.00220383	0.4611
EP400NL	0.00221563	-0.285467
RP4-639F20.1	0.00221563	-4.18262
FUK	0.00222689	-0.470916
SDR42E1	0.00222789	-1.038
C8orf37	0.00222789	-1.90554
GALNT11	0.00222879	0.426871
NDE1	0.00224201	0.323417
RP5-1065J22.8	0.00225878	-1.07693
MAML3	0.00226046	0.430176
EIF1AX	0.0022711	0.396147
B4GALT6	0.00227635	-0.205825
RELL2	0.00228073	-0.80765
IER5	0.0022843	0.113715
IFITM10	0.00230518	0.388092
LILRB3	0.00231053	-2.65139
CREB5	0.00231614	-4.04769
GLI3	0.00231908	-5.32408
FAM127A	0.00231908	0.222359
AC003991.3	0.00232587	-4.75257
LY86	0.00233113	-2.76695
UBE2V1	0.0023386	0.325925
FUT10	0.00236954	-0.569509
DERL1	0.00239525	0.384981
OXNAD1	0.00239711	0.853467
RND2	0.00240048	-3.372
PDHA1	0.00241045	0.422143
DHX33	0.00241202	0.365623
RPS6KL1	0.00242729	-2.42328
EPHX3	0.00242808	-4.7127
PPP1R1C	0.00242928	-5.26253
SOX7	0.00243595	-4.24999
TMEM55A	0.00243606	-1.64438
CCDC141	0.00244934	1.97359
RIC8B	0.00245752	0.190554
FKBPL	0.00246669	-0.178494
FAM86B1	0.00248605	-2.5005
DCP1B	0.00253327	-0.3039
ANKRD46	0.00254275	0.119151
SMARCC2	0.00257675	0.32502
UTP15	0.0025821	0.1656
ZNF473	0.00258553	-1.77137
CORO7	0.00259532	0.271309
PFN4	0.00260064	-4.0921
GOLT1A	0.00260502	-3.21393
RELA	0.00261919	0.357345
TCFL5	0.00263896	-0.429199
TMEM241	0.00264016	-0.36137
HINFP	0.00264676	0.19968
SART3	0.00264723	0.434383
ENPP2	0.00266563	-3.56484
MMP28	0.00267387	-4.22124
HUS1	0.00267843	0.32041
NXF1	0.00267984	0.232962
RP11-617F23.1	0.00268794	-1.12451
SBF2-AS1	0.00268882	-1.70331
PXK	0.0026902	0.289567
ATAD2	0.00269113	0.278257
YEATS2	0.00269781	0.328846
SPRED2	0.00270079	-0.652873
XPO5	0.00270145	0.276319
RCCD1	0.00270457	-0.656236
CTD-2017D11.1	0.0027222	-0.212071
TMCO6	0.00272918	-0.349448
ITGB1BP1	0.00272918	0.325076
RP4-758J24.5	0.00273539	-2.17008
AC007255.8	0.00274084	-5.16233
RBM22	0.00277253	0.799411
CCT4	0.00277565	0.164419
ERCC6	0.00277978	-0.363771
RP11-1114A5.4	0.00280524	-0.67441
CMIP	0.00281085	0.241732
CCDC109B	0.00282222	1.01239
ARFGAP2	0.00282318	0.456815
KIR3DX1	0.0028403	5.7725
EMD	0.00285011	0.351138
NUTM2A-AS1	0.00285813	0.37434
RGS10	0.00285866	-0.139722
IKBIP	0.00286358	1.11975
SULT1E1	0.00286513	-24.7482
CREBRF	0.00287335	0.638321
MORC3	0.00289342	0.328884
MX1	0.00289764	0.287759
TSTD2	0.0029275	0.462135
NRSN2	0.00292825	-1.84233
SFXN1	0.00294406	1.09978
BRAT1	0.0029485	0.279196
RP11-121A8.1	0.00295086	3.57698
RAD54L2	0.00295107	0.509154
ZNF24	0.00295686	0.241478
CNPY3	0.0029573	0.281714
FAM178A	0.00296883	0.374523
ZNF493	0.00297444	0.420089
NUP54	0.00298209	0.423345
RUNX2	0.00298895	0.171703
APOE	0.00299424	-1.90846
CR1L	0.00299557	-3.24055
RASSF3	0.00303769	-0.157778
ABCD1	0.00303918	-0.618656
RIPK3	0.00304513	0.215999
CEP250	0.00304662	0.210865
MRE11A	0.00305065	0.297249
CLCN4	0.00305999	-4.85613
KIAA1211	0.00306986	-24.2651
IFIT3	0.00307267	0.543336
TAF1	0.00307525	0.447676
RBM38	0.00308261	0.955487
BCL7B	0.00308261	0.363629
ZNF324	0.00309462	0.123422
USP21	0.00309875	-0.452273
TNNC2	0.00314827	-2.7206
SEMA4G	0.00315616	-4.58238
SDF2L1	0.00316775	0.226888
ZCCHC8	0.00317582	0.450316
C7orf55-LUC7L2	0.00317989	0.422659
AADAT	0.00320858	-6.73166
RORA	0.00321702	0.838438
ALG12	0.00323877	0.145303
HOXA10	0.00324092	5.79917
APOC1	0.0032414	-1.78799
RBM26-AS1	0.00326569	-0.800798
NFATC2IP	0.00327831	0.279924
SUV39H2	0.00329044	-0.834441
CHP2	0.00331606	-4.76842
ASUN	0.00336661	0.203859
FBXL7	0.0033756	-4.03931
RAB39B	0.003382	2.42143
ZNF415	0.00338629	-0.850667
TNS4	0.00338977	-2.38354
HIRA	0.00339145	0.223376
ARSJ	0.00339145	-2.69303
GOLGA7	0.00340418	0.314465
PDCD2	0.00342769	0.332633
DBR1	0.00344506	0.167733
ELP5	0.00344534	0.32954
SRD5A1	0.00344706	-0.927815
MRPS34	0.0034499	0.130886
LGALS7B	0.0034499	-4.3136
C17orf103	0.00345602	-0.601364
C10orf76	0.00347615	0.225251
NECAP2	0.00353148	0.361792
BEST1	0.0035489	-1.72229
SNRPD3	0.00356182	0.258018
RALGDS	0.00356182	0.328124
SH3D21	0.00356415	-1.22903
KAT2B	0.00357032	0.228405
BBX	0.00358042	0.102796
PLOD1	0.00358071	-0.921041
C3orf17	0.00358519	1.09123
POLR2M	0.00358847	0.317757
GRPEL2	0.00361101	-0.206917
SLCO3A1	0.00365207	0.164342
REXO1	0.00367733	0.472716
HECW2	0.0036775	-2.90586
BRCA1	0.00368443	-0.460336
NOSIP	0.00370799	0.330955
ATP5G3	0.00372993	-0.163465
ZBTB47	0.00373809	-1.28424
DOHH	0.00375618	0.156747
BOC	0.00375712	-3.90642
HMGA1P4	0.00379861	-1.52084
DMPK	0.00380089	-0.915751
ERCC2	0.00382149	-0.370906
SLC52A1	0.00385341	-3.92362
INPP5A	0.00386771	-0.510463
ATP11C	0.00388342	0.428152
RBBP5	0.00390769	0.327585
MKL1	0.00393011	0.196733
CNPPD1	0.00393781	0.345632
SENP5	0.00394112	0.445834
TNFSF4	0.00395311	2.98668
ARHGAP26	0.00395604	0.329647
IRF2BP2	0.00397185	0.167625
TENC1	0.00398465	-1.57161
HEATR1	0.0040256	0.387063
TVP23C	0.00402736	-0.19558
NHP2L1	0.00406735	0.222965
AP006621.5	0.00406876	-0.317698
TMEM168	0.00406885	0.439408
PRELID2	0.00407071	-0.732277
LRRC37B	0.00408258	0.164843
CD200R1L	0.00408485	-3.4871
CTB-179K24.3	0.00408488	-4.20751
TXNRD3	0.00408926	-1.96501
PLXNA4	0.00408949	4.38631
AC124944.5	0.00409049	-5.06169
ASXL1	0.00410256	0.349163
TUBG2	0.00411143	-1.50657
MFSD7	0.00412981	-0.216623
SLC25A35	0.00413477	-0.765977
FBXL18	0.00414447	-0.83643
EIF4E3	0.00414666	0.286848
FAM13C	0.00417043	-5.48609
TOMM40	0.00419687	0.426919
RBPMS-AS1	0.00420228	-2.94917
GS1-124K5.11	0.0042055	-0.273339
CD8B	0.00420605	-1.11426
RAB33A	0.00421125	1.46073
KPNA2	0.00421389	0.29083
FAM153B	0.00421591	-3.64187
PNLDC1	0.00423094	-3.29996
NVL	0.00423335	0.381018
LRRC14	0.0042419	0.110622
RP11-379B18.5	0.00425827	-1.84991
AP000476.1	0.004265	3.90602
BRIP1	0.00431972	-1.47406
CXXC1	0.00432492	0.428275
FKRP	0.00433118	-0.569384
TNC	0.00434516	-4.26947
RP11-397A16.2	0.00436848	-2.88607
GPANK1	0.00437782	0.472747
NBPF3	0.00438611	-0.884668
STYK1	0.00439475	0.342769
CLPP	0.00441416	0.313722
TIPARP-AS1	0.0044266	-1.21386
ZNF181	0.00442773	0.137526
ZBTB20	0.00444238	0.377562
ZNF112	0.00444772	-3.0922
KIF21B	0.00448206	1.39702
RP11-102N12.3	0.00449375	-4.59455
SENP6	0.00452151	0.190331
MBTD1	0.00454282	0.294278
GOSR2	0.00459497	0.331229
ADD1	0.00459585	0.238933
RP5-882C2.2	0.00459794	-0.455265
ATG4D	0.00460392	0.55231
TBCD	0.00461022	0.469786
AC097500.2	0.00461752	-0.898596
RP5-1180E21.5	0.00462295	1.96766
LYSMD3	0.00469888	0.474021
FAM109B	0.00470072	-2.21636
TIMELESS	0.00472828	-0.348945
TIPARP	0.00472964	0.366253
ZFX	0.00474878	0.392454
MAD2L1	0.0047634	-0.437302
GAB2	0.00481133	-1.2493
FAM149B1	0.0048345	-0.207752
GPR153	0.00489999	-1.34051
DHX38	0.00491107	0.40566
BTN2A2	0.00492527	0.463263
ARMC8	0.00494476	0.422339
SPTLC3	0.00494626	-0.910215
TNFAIP6	0.00496043	-3.67714
EGR3	0.00498071	0.757219
CHST3	0.00498457	-5.06392
THNSL1	0.00499048	-1.33329
ME2	0.0049966	0.373363
RABEP1	0.00500813	0.378379
TMEM110	0.00501409	-1.2299
RPA1	0.00501929	0.470136
KIT	0.00502986	0.280242
KAT6B	0.00503242	0.757388
CACNB1	0.00503305	-0.128331
FYTTD1	0.00504584	0.7021
ZNF585A	0.00504754	-0.108228
MAP2K5	0.00504766	-0.199619
MPHOSPH10	0.00507491	0.314483
MRPS11	0.00508992	0.424595
CHM	0.00510804	0.483633
ST20	0.00510804	-0.749091
TRIM52	0.00511989	1.10643
RAB6B	0.00513993	-3.28128
IRF5	0.00514098	-0.490339
RTN2	0.00514312	-1.69611
KLHL28	0.00514655	0.43622
PTGFR	0.00516822	-5.90577
SOCS3	0.00517586	-0.134766
SMCR5	0.00517663	0.192577
MED27	0.00519188	0.41023
RLF	0.0052068	0.415822
NCKIPSD	0.00523991	-0.69152
FAM117B	0.00524258	-0.251112
PKIA	0.00526214	2.54492
ACTR2	0.00528192	0.110206
IFNLR1	0.00529142	-2.56108
ATG16L1	0.00529231	0.29647
BTG4	0.00535894	-24.1232
HSD3B7	0.00536793	-2.26328
BUD13	0.00537999	0.291866
TMEM47	0.00538953	-5.87889
PRRG1	0.00540353	-4.71664
LRSAM1	0.00542596	-0.452873
RP11-519G16.3	0.00544084	-2.72249
CHIC2	0.00544224	0.369529
IDUA	0.00544882	-0.827555
TELO2	0.0054568	0.215854
CTB-167B5.2	0.00547623	-3.86068
ZNF197	0.00548662	0.261377
NARF	0.00549295	0.821126
NR1H3	0.0054998	-1.50646
TM9SF1	0.00552625	0.18991
FAXC	0.00555135	-2.27041
RP11-977G19.11	0.00555814	-0.495634
OVOL1	0.00558012	-3.181
SS18L2	0.00558471	0.769116
GCH1	0.00558907	0.367382
ABHD8	0.00561148	-0.141651
UBA2	0.00561615	0.371382
CDKN2B-AS1	0.00561809	-2.83157
GRASP	0.00561872	1.96809
NCDN	0.00564848	-0.14616
PTGER2	0.00565476	1.5392
RHOT2	0.00569398	0.458321
NOLC1	0.00570341	0.486485
RAB2B	0.00571414	0.42829
NMUR1	0.00572059	1.41838
IL18BP	0.00574609	-0.862381
UGT2B7	0.00574907	-5.46907
ABCD2	0.00576101	-1.26447
C15orf39	0.00576285	0.31077
RBM28	0.00577172	0.415182
CNIH3	0.00577945	-1.75655
LRFN3	0.00583671	-1.71522
COMMD10	0.00585432	0.283339
CENPV	0.00587456	1.75814
PWAR6	0.00592114	-0.651751
TRIM11	0.0059235	0.410005
ATP6V1B1	0.00595286	-5.57869
P2RY1	0.00596179	-0.953832
IL1R2	0.00600885	-3.22257
NXT1	0.00604492	1.08102
RP3-439F8.1	0.00605856	-4.29235
RP11-545I5.3	0.00609021	-0.204136
SPHK2	0.0060995	0.333389
RAP2C	0.00609986	1.02777
TEKT3	0.0061047	-4.9721
RP11-444D3.1	0.00611258	-5.31631
SDC2	0.00611433	-4.36826
DPY19L2	0.00611552	-3.16647
A2ML1	0.00613017	-3.5765
OSBP2	0.00614751	-1.87546
CDK13	0.00616361	0.330746
GLCCI1	0.00616556	0.446863
RP11-115C21.2	0.00616904	-0.432036
KAZALD1	0.00619251	-4.70775
WNT2B	0.0062284	-1.58256
RANGRF	0.00626469	1.19781
TARS	0.00628533	0.455151
CLDN9	0.00631713	-3.4531
MORC2-AS1	0.00632126	-0.140326
DNAJC9	0.0063425	0.404009
EDIL3	0.00635009	-5.46814
FAM208A	0.00635119	0.338199
STX4	0.00639034	0.345153
EFNB1	0.00639164	-1.32185
PSMA2.1	0.00641261	0.216091
ZNF57	0.00641261	-0.671059
RP11-67L2.2	0.00642251	-1.90154
UBR2	0.0064717	0.315892
CEACAM7	0.00648489	-4.83847
RNF215	0.00648635	-1.34457
RP11-63P12.6	0.00649455	-1.36769
PHF20	0.00650076	0.385843
NDUFB11	0.00659637	-0.121828
KIAA2018	0.00660552	0.431372
TMOD2	0.00660668	-0.362442
RP3-325F22.5	0.00663914	-2.48118
VAV2	0.00664127	-2.2531
VAV1	0.00673393	0.336023
MAPRE1	0.00676609	0.281181
GZF1	0.00678752	0.11873
KCNN3	0.00679132	-24.4282
TYW1	0.00683451	0.498129
ZNF468	0.00684693	0.321413
PROK2	0.00685428	-3.17731
AAR2	0.0068588	0.141885
DNAJC27-AS1	0.00689461	-1.1701
JMJD6	0.00692915	1.06072
SMIM10	0.00693133	3.36774
ZCCHC4	0.00693147	-0.365934
PIDD	0.00693358	-0.189053
EEPD1	0.00693618	-1.41262
SLC23A1	0.00693618	-3.77765
RP11-356O9.1	0.00694232	-3.76927
AGTPBP1	0.00695985	0.386885
SLC4A5	0.00697042	-0.862341
TMEM185A	0.00701328	0.494493
CLDN8	0.00703847	-24.1593
LPCAT1	0.00707093	1.17413
RGCC	0.00707093	0.399417
MOB2	0.00707246	0.556875
ZBTB25	0.00707957	0.328738
NUP160	0.00708976	0.4643
EDEM1	0.00709604	0.301147
DHODH	0.00712887	-0.210677
FAM229A	0.00715082	-2.1511
RFXAP	0.00715297	0.341361
GMCL1	0.00715297	0.439111
DNMBP-AS1	0.00719443	-4.71199
ALKBH4	0.00722399	0.263016
IL3RA	0.00723278	-1.65668
PPP1R10	0.00724238	0.178584
EFCAB4B	0.00724374	0.411387
EHD3	0.0072542	-2.08743
SLC25A21-AS1	0.00729145	-5.35737
GYG1	0.00730392	0.288765
PIP4K2B	0.00732245	0.293474
PRICKLE3	0.00732731	-0.13069
RP11-195F19.5	0.00734029	-1.62256
RDH5	0.00738377	-0.887079
BCL9L	0.00739273	0.490193
COX4I1	0.00740239	-0.109606
RP11-135L13.4	0.00740496	-3.81599
TIGD6	0.00740819	-0.739565
HARS2	0.00743057	0.169909
C1orf101	0.00748947	-2.23061
SMG6	0.00749678	0.36481
CNNM1	0.00751116	-4.54038
CKMT2-AS1	0.00752033	-0.398116
RTF1	0.00757319	0.286411
ZMYM1	0.00757528	0.26616
TMEM186	0.00759962	0.135887
TMPRSS11E	0.0076663	-2.43776
LINC00908	0.00770989	-5.30419
RP11-504P24.8	0.00773918	-1.256
RHBDF2	0.00773964	0.443625
NUDT18	0.00773964	0.126605
TMEM106A	0.00776025	0.138473
CTD-2369P2.2	0.00781557	-0.121416
NRP1	0.00781832	-1.94063
SIK3	0.00782237	0.420221
DDX54	0.00782839	0.478531
LPHN2	0.00786327	-5.6207
LINC00472	0.00786698	-5.49982
JPH1	0.00789804	-4.82674
RAB3GAP1	0.00791247	0.382795
FGF11	0.00793421	-2.7904
RTKN2	0.00794939	-0.537925
HIST4H4	0.00799544	-0.208997
TRAF6	0.00809805	0.182614
CALML5	0.00811735	-3.77762
SPESP1	0.0081196	-2.21704
DCUN1D2	0.00813226	-0.434334
MAP10	0.00813253	-0.162015
SEC61A2	0.00813342	0.192142
RP11-350F4.2	0.00813342	0.228816
THAP10	0.00816303	-6.34533
COA1	0.00816303	0.382529
WRN	0.00818781	0.495404
METTL23	0.00820041	0.362995
ZNF740	0.00820906	0.283658
FLNC	0.00823872	-3.00128
TMEM133	0.00825724	-4.2897
UST	0.00836312	-0.303677
RFX5	0.00836784	0.3342
ARHGEF7	0.00837185	0.432379
FBXO30	0.00838651	0.274667
TMLHE	0.00839676	-0.220393
DDHD2	0.00841168	0.407506
AC023490.1	0.00841294	-0.548181
RP11-159D12.2	0.00842822	-1.05755
PARN	0.00852425	0.462023
RP11-88I18.2	0.00853574	-0.897218
PCSK4	0.00856079	-1.74293
TENM4	0.00856875	-4.63628
ANKRD27	0.00857999	0.411425
HIST1H2BG	0.00858645	-1.56037
CEP57	0.00861949	0.314054
CASKIN2	0.00864593	-3.09713
PANX1	0.00868765	-0.233532
LSAMP	0.00869884	-4.74978
AURKA	0.0087427	-0.995982
QPCT	0.00876741	-1.49631
GTPBP4	0.008772	0.420269
C15orf62	0.0087772	-3.88743
ZNF717	0.0087854	-0.366613
SLC43A3	0.00887344	-1.12429
WAPAL	0.00899349	0.304094
RIN1	0.00905502	-2.65224
SP2	0.00907588	0.330195
EFHD2	0.00907696	-0.106588
CTSF	0.00909543	-0.46998
CDK6	0.00910639	0.464656
WDR17	0.00912787	-3.89951
ZNF607	0.00916073	-0.839608
AQP4	0.00916586	-5.74139
LMCD1	0.00917385	-3.17139
ZNF480	0.00924837	0.496158
ECE2	0.00927932	-0.117756
AP003733.1	0.00928105	-1.0963
SMIM13	0.00928209	0.148938
DCAF17	0.00930059	0.232174
MSR1	0.00931522	-2.85906
YME1L1	0.00931905	0.106671
RP5-943J3.2	0.00935615	-0.738962
RSPH10B2	0.00941719	-6.11803
LMNB1	0.00946371	0.515711
LINC00663	0.00947709	-1.11582
TSPAN33	0.00948616	-0.475652
RIPK1	0.00949464	0.493741
ANO1	0.00958434	-4.51525
ACTL10	0.00969434	-0.41764
AR	0.00971122	-4.68392
NOM1	0.00974813	0.514268
CSF1R	0.00978285	-3.39544
RASGEF1B	0.00978909	0.30673
PWWP2A	0.00979175	0.491075
TMEM44-AS1	0.0098158	-1.31981
RP11-798M19.6	0.00982475	-1.30547
SMURF2	0.00986236	1.05974
RP13-1032I1.7	0.00987472	0.247636
PAICS	0.00987823	0.475489
ADC	0.00988458	-2.3718
CRELD1	0.00991152	0.209985
RFC1	0.00991171	0.615612
SPRR1B	0.00996147	-4.09079
F12	0.00997297	-2.29394
FUOM	0.00997649	0.163994
GLTPD2	0.0100139	-3.68642
EPHB3	0.0100172	-2.53445
42248	0.0100192	0.10351
GMEB2	0.0100263	-0.142541
RP11-480C16.1	0.010067	-2.30813
RSF1	0.0100915	0.38527
SAR1A	0.0101964	0.683108
CWC22	0.0102023	0.436286
TNFRSF10D	0.010206	-3.97717
PC	0.0102813	-4.2955
ANP32B	0.0102939	0.293761
CYP39A1	0.0102977	-23.9523
UBL4A	0.0102996	0.301483
SCML1	0.0103059	1.51566
MLC1	0.0103132	4.34432
GPR75-ASB3	0.0103664	-0.139123
PTPN2	0.0103803	0.583247
USP3	0.0103964	0.322567
RILPL1	0.0104585	-1.89621
USP34	0.0104715	0.433371
NEU4	0.010499	-2.76049
OLR1	0.0105023	-4.72035
SLCO4A1	0.0106064	-0.910973
SCARB1	0.0106154	-1.70684
AJUBA	0.0106357	-3.28415
AP3M1	0.0106424	0.407972
ZNF133	0.0107254	-0.44734
MAP2K6	0.0107345	-0.247239
RIIAD1	0.0107792	-3.50235
LOXL1-AS1	0.0108515	-2.42749
SLC44A5	0.0109127	-4.11111
AC009506.1	0.0109296	-2.46057
CXorf30	0.011078	-5.39105
ANKK1	0.011095	-4.17905
FAM122B	0.01111	0.365758
C2CD4B	0.0112182	-2.9877
CCDC115	0.011225	0.372962
INSIG2	0.0112709	0.503242
ZDHHC11B	0.011299	-3.66964
C1orf213	0.0113533	-1.28161
HLA-G	0.0113565	-0.153022
STAT5B	0.0113621	0.900363
SAP130	0.0113948	0.16328
CHDC2	0.0114566	-4.99818
RP11-701P16.5	0.0114744	-3.42065
CBWD3	0.0115141	-0.21071
C4BPB	0.0116285	-3.10136
MCM3	0.0116412	0.441683
MBD4	0.011643	0.296404
B4GALT3	0.0116526	0.315208
DENND1B	0.0116939	0.399329
WDR82	0.0117152	0.692377
ANP32E	0.0117328	0.55087
TMEM126B	0.0117514	0.425874
CAMKMT	0.0117833	-0.1362
XRCC4	0.0118102	0.430548
C14orf39	0.0118102	-4.96191
ZNF236	0.0118401	0.412644
FOXJ2	0.0119108	0.18452
CYP2A7	0.0119298	-6.39062
PHF20L1	0.0119434	0.116222
C19orf77	0.0119507	3.65393
N4BP2L1	0.0119844	1.07084
CD99L2	0.0120105	-0.224289
ZNF667	0.0120512	3.19831
RP11-81H14.2	0.0120529	2.73278
DKC1	0.0120583	0.442243
C14orf64	0.0120939	-2.76794
DONSON	0.012135	-0.425395
FCN1	0.0121997	-3.60631
AMMECR1L	0.0122381	0.26491
DHX34	0.0122411	-0.562487
PUS7L	0.0122472	0.474341
CDR2L	0.0122681	-4.06248
RP13-39P12.3	0.012306	-1.78912
CA11	0.0123194	-0.887779
ANKAR	0.0123265	0.356036
L2HGDH	0.0123408	-0.289814
LPPR3	0.0123641	-5.87501
KLHL18	0.0123809	0.384545
CLEC4A	0.0123984	-2.67902
CDON	0.0124272	-3.24847
GATAD2A	0.0124468	0.394882
PRSS27	0.0124722	-3.37578
C7orf26	0.0124802	0.363443
ACADS	0.0125354	0.379078
C1orf50	0.0125399	0.38803
NDC80	0.0125495	-0.686622
SLC22A16	0.0125893	-4.25036
CCDC61	0.0125935	-0.235239
ZNF692	0.0126829	-0.198048
SUFU	0.0126957	-0.76033
EMILIN2	0.0127716	-1.11309
PPP2R2B	0.0128431	1.10723
RP11-285F7.2	0.0128545	-0.357113
SMARCE1	0.0129035	0.237868
ZNF483	0.0130347	-1.7065
ZNF790	0.0130563	0.258839
AATF	0.0130912	0.377438
RP1-261D10.2	0.0130912	-3.76816
PUS7	0.0130945	0.260549
SH3BGR	0.0130985	-1.9143
CHD1	0.0131207	0.512419
LGALS7	0.0131499	-5.39442
APBB3	0.0131542	-1.1493
PDGFA	0.0131715	-0.556839
GATA6	0.0131982	-1.61489
IGHMBP2	0.0132173	0.242968
GNG10	0.0132298	-1.32577
ERI1	0.0132497	0.22558
ATG4C	0.0132888	-0.193225
HPDL	0.0132898	-2.08504
ZNF259	0.0132898	0.531773
COMMD2	0.0134287	0.401213
PCGF1	0.0134562	0.151692
CCR7	0.0134646	1.07252
RP11-464F9.20	0.0135083	-0.282526
GPR143	0.013532	-6.17972
LINC00937	0.013575	-1.8329
C12orf65	0.0136453	0.974109
PPM1J	0.0136725	-3.85689
FADD	0.0137087	0.399545
MIR181A1HG	0.0137887	1.58003
RP11-315O6.1	0.0137887	-2.86808
RP11-455F5.5	0.0137917	2.69389
RP11-427H3.3	0.0138203	0.897718
C18orf21	0.0138203	0.486763
JADE3	0.0138203	-3.24431
SLC2A1-AS1	0.0138235	-2.02618
GSE1	0.0138509	0.568991
SESN2	0.0138509	-0.121304
TMEM65	0.0138652	-0.175017
RP11-66N24.4	0.0139459	0.3587
DLGAP1-AS2	0.0139515	-0.915674
SIRT1	0.0139737	0.210492
NPIPA1	0.013975	-0.504851
WARS2	0.0139883	0.26161
ABCC10	0.0140283	0.254973
KANSL1-AS1	0.0140575	0.264981
CDKN1B	0.0141061	0.767291
DARS2	0.0141061	-0.449241
FAM221B	0.0141603	-3.50757
ZSCAN30	0.0142045	0.433624
NME1-NME2	0.0142788	-0.366619
THUMPD1	0.0142864	0.72589
H-influenzae-p	0.0142942	-0.219622
KRT6B	0.0142977	-3.45477
ARHGDIA	0.0143303	0.400086
ZNF678	0.0143434	0.245458
AARSD1	0.0144109	0.177403
C19orf82	0.0144449	-0.399939
RP11-63M22.2	0.0145296	-0.897806
CD300LF	0.0146315	-0.928383
KCNN4	0.0146587	-2.6957
C7orf49	0.0146654	0.285359
EIF5	0.014701	-0.110076
MTHFS	0.014762	0.303636
RFC3	0.0148266	0.215979
KIN	0.0148606	0.923424
AJAP1	0.0149108	-24.1054
SLC25A43	0.0150075	-0.325414
RP11-983P16.4	0.0150086	-2.86134
PSMD13	0.0150526	0.646193
C5orf54	0.0150876	-3.69852
PTTG1	0.0150957	-0.434841
SIX5	0.0151192	-2.8107
SLC10A3	0.0151894	0.409097
MICA	0.015209	0.285211
AGAP8	0.0153556	-0.176386
PBX3	0.0157629	0.131029
FBXW7	0.0158418	0.367152
RP11-617D20.1	0.0158491	-2.36586
AP4B1	0.0158909	0.320969
SLC25A19	0.0159401	-0.439634
ZCCHC3	0.0159526	0.452063
TNIP2	0.0159676	0.386322
TTI2	0.0159946	0.190146
TMEM52	0.0160058	-4.45628
RPS4Y1	0.0160116	0.378688
SLC36A1	0.0160116	-0.679447
TESK1	0.0160193	0.560722
PRPF39	0.0160204	0.469511
CLDN22	0.0160351	-5.67509
RP11-119F19.2	0.0160351	-0.507445
ZNF714	0.016058	0.165111
CDNF	0.0160599	-1.23655
RP1-168L15.5	0.0161137	-2.46469
SEC16B	0.01615	-3.28
TAP2.1	0.0161586	0.306377
NSA2	0.0161903	0.171035
TMPRSS11A	0.0162444	-3.38726
SLC1A3	0.0162558	-5.74556
PCDH17	0.016306	-4.60593
RP11-82L2.1	0.0163082	-3.64773
GMNN	0.016317	0.270851
GORAB	0.0163339	0.386439
CYP2C18	0.0163976	-6.53627
WIPF3	0.0164052	2.60438
RPAP1	0.0164398	0.108187
SHMT2	0.0164659	0.318334
SGSM1	0.0164897	-1.47663
DGUOK-AS1	0.0165197	-0.926145
PRIM2	0.0165958	0.236786
TMPRSS7	0.0166259	-23.9672
UBTF	0.0166264	0.616203
CCDC22	0.0166264	0.205565
MED20	0.0167913	-0.104957
SOX6	0.0168566	-3.92865
ACTN4	0.01688	-0.120824
MTO1	0.0169363	0.218288
LRRC37A3	0.0169792	-1.04022
NCOA1	0.016994	0.405198
EXOC2	0.0170379	0.449924
FAM85A	0.0170622	-0.767499
KDM2A	0.0171002	0.232242
SDCBP2-AS1	0.0171174	-0.37637
CTC-241N9.1	0.0172037	-1.98119
MFAP3L	0.0173057	-2.88217
RGS18	0.0173067	-3.58882
NAMPTL	0.0173543	-2.42313
RNF38	0.0174674	0.401298
RBM4	0.0175606	0.496063
CLK3	0.01757	0.408175
RP11-400K9.4	0.0176799	-3.57843
NCMAP	0.0176866	-3.31184
MTRF1L	0.0177058	0.532383
ORC5	0.0177229	0.194283
TSEN15	0.0177441	0.410556
CACNB4	0.0178424	-3.42379
AC006994.2	0.0178715	-3.65745
BIRC6	0.0178763	0.498517
LMAN2L	0.0179563	-0.428787
RAMP1	0.0179955	0.127174
KIAA0247	0.0180262	0.381928
PTPDC1	0.0180341	-1.25035
FAH	0.0180456	-0.997136
CTD-3051D23.4	0.0181601	-3.46576
CTD-2005H7.1	0.0181732	-4.29909
WEE2-AS1	0.0183109	-2.3706
PEX5	0.0184061	-0.235739
ZNF391	0.0185135	-2.81523
CCDC84	0.0185218	0.471449
METTL21B	0.0186166	-2.59506
CXCR2	0.0186368	-2.08374
MLKL	0.0186633	1.05875
BRD1	0.0186818	0.515586
RCOR3	0.0186818	0.466037
MICAL1	0.0186833	0.138438
DDX31	0.0187689	-0.177093
EPHA1-AS1	0.0187963	2.04933
BHLHB9	0.0188441	-1.39871
FRMD4A	0.0188786	-1.12806
VWCE	0.0189451	-2.46687
POLR1D	0.0189453	0.133215
PHKA2	0.0189502	0.110323
ZDHHC2	0.0189508	0.293167
VPS33B	0.0189613	0.160769
MS4A4A	0.0189764	-2.36317
FUT1	0.0189847	-2.28486
LA16c-380H5.5	0.0190312	-3.20069
DDX39A	0.0190336	0.88912
PDCD2L	0.0190353	0.201724
RPUSD1	0.019115	0.350867
NSD1	0.0191359	0.591923
KCTD13	0.0191845	0.320114
LILRB1	0.019263	-1.64004
PRSS3	0.0192991	-3.0511
ZBTB45	0.0193279	0.29098
RP11-267N12.3	0.0193539	-1.12477
CYP51A1	0.0193819	-0.437967
KB-431C1.4	0.0194061	-1.10698
LYSMD2	0.0196324	0.327727
ZNF574	0.019636	0.127666
FAM46C	0.0196499	0.433075
MGP	0.0196882	-3.37267
RCHY1	0.0197494	0.464018
TMCC3	0.0197571	-1.19285
ELOVL7	0.0198389	-4.10756
VRK1	0.0198764	0.382461
WDR33	0.0199009	0.712033
RP11-890B15.3	0.0199558	-0.641677
MTERFD1	0.0200382	0.275709
RP11-473M20.14	0.0200409	0.126361
RP11-465N4.5	0.0200417	-3.45556
EID2B	0.0200421	0.173302
RP11-1055B8.7	0.0202285	-2.26461
TBK1	0.0202689	0.468473
RP11-731C17.2	0.0202831	-0.609818
GAPT	0.0203773	-3.1747
AC104667.3	0.0204241	-4.81011
TNFSF11	0.0204439	4.96468
RP11-332H14.2	0.0204652	0.378852
RP11-1275H24.3	0.0204832	-4.32477
GOLGA8B	0.0205009	0.29653
MEFV	0.020554	-3.45895
RGPD5	0.0205654	0.103413
ATP6V1E2	0.0205795	-0.155782
RACGAP1	0.0206298	-1.1133
FUT8	0.0206328	1.00919
TINAGL1	0.020649	-5.77826
TAP1	0.0206687	0.304169
PRC1	0.020669	-0.396169
ELK1	0.0206878	0.294295
UBOX5	0.0207413	-0.341971
PAG1	0.0207516	0.333132
DDX50	0.0208575	0.480107
NAGPA	0.0208844	0.111051
MYSM1	0.0209088	0.39377
C8orf34	0.0210062	-4.41143
MAP2K7	0.0210196	0.507983
AC021860.1	0.021048	-2.43362
LYSMD1	0.0210616	-2.12896
INTS7	0.0211674	0.171459
TMEM206	0.021171	-0.434591
ARHGAP5-AS1	0.0212606	-2.91691
RP11-540K16.1	0.0212731	-23.9886
NBPF9	0.0214232	-0.147449
EVI5L	0.0214832	-0.153005
MCF2L2	0.0215531	-0.524997
GRB10	0.0215698	-3.12841
DDX11	0.0216288	0.345504
MSL2	0.0217764	1.08276
EREG	0.0217764	-3.19352
ZDHHC18	0.0218306	0.146744
MUC5B	0.0218415	-3.1767
CYP46A1	0.0218554	-3.36335
TSR2	0.021857	0.461586
HSPB8	0.0219565	-6.59121
SLC27A4	0.0219755	-0.366437
LRIF1	0.0219857	0.475878
LINC00332	0.0219907	-4.40638
RP11-73E17.2	0.0219911	-0.133988
PPM1F	0.0220357	-0.275317
POC5	0.0221337	0.423154
PRRT1	0.0221604	-2.37446
NCAPG2	0.022177	-0.50406
NAB2	0.0222002	1.6243
CRYZ	0.0223759	0.114697
CCNK	0.0225048	0.342455
SH3BP5	0.0225078	0.466743
HARBI1	0.0227069	-0.950864
ZNF628	0.022748	-0.241565
RP11-411K7.1	0.0228014	-23.7185
SPON2	0.0228048	1.69571
SLC39A4	0.0228177	0.391229
HELQ	0.022845	0.410516
DCTN3	0.0228649	0.118943
RP11-206L10.9	0.022897	-0.222561
FAM41C	0.0229263	-0.987863
CTC-490G23.2	0.0229778	-5.2174
RP11-446N19.1	0.0230153	-0.153312
FAM204A	0.0230854	0.181125
LTA	0.0231049	1.82302
SMEK1	0.0231517	0.233086
IQCC	0.0231769	-1.79073
CLIC1	0.0231981	0.100102
CEP152	0.0232932	0.102759
TLN2	0.0233476	-1.76488
SLC25A38	0.0234968	1.23746
PCOLCE	0.0234993	-0.78499
ZNF512	0.0235768	0.344095
ZNF585B	0.0236894	-0.19923
RP11-761E20.1	0.0237438	-2.43901
G3BP1	0.0237751	0.163594
CTD-2540L5.6	0.0238614	-6.31087
UQCRH	0.0239421	-0.134357
LPP-AS2	0.0239421	-0.114092
SH3TC1	0.0240327	-0.960639
HCFC2	0.0240327	0.446819
ZNF581	0.0240667	0.344142
RNF139	0.0241085	0.444614
C1QTNF4	0.0241312	-23.7785
INTS4	0.0241576	0.38368
CTD-2256P15.2	0.0242778	-1.5217
ARHGAP6	0.0242905	-1.45742
RP1-178F15.4	0.024316	-0.87655
LTC4S	0.0243624	-0.313341
FASTKD3	0.0245915	0.166681
CD84	0.0246378	0.308626
HIST1H1D	0.0246389	0.887527
LINC00324	0.0246556	1.31513
FAM127C	0.024724	-5.61125
BDNF-AS	0.0247798	-2.08775
ARHGAP8	0.0247921	-1.10604
MAT2A	0.0248008	0.315989
CBX4	0.0248125	0.398644
DRG2	0.0249659	0.475127
AC012354.6	0.0250649	-4.37459
SPCS2	0.0251142	0.166692
TM4SF1-AS1	0.0251857	-6.89095
RP5-1024G6.5	0.0251992	-4.39774
BLOC1S2	0.025307	0.287588
ZFY-AS1	0.0254538	-4.20784
FGFR1	0.0255114	-1.25658
CADM1	0.0255464	-1.03576
ZNF195	0.0256326	0.533281
CLGN	0.0256908	-24.0327
ELP3	0.0257621	0.404811
C4orf29	0.0257888	0.416067
ZNF426	0.0258161	0.328202
DSC3	0.0258771	-5.04499
FEZ1	0.025969	3.42455
HNRNPAB	0.0259901	0.239868
RP11-281A20.1	0.0261223	-5.1283
ZNF616	0.026179	-0.32959
XKRX	0.0261961	-3.78568
TSPAN5	0.0262927	1.17493
IMMP2L	0.0265384	0.212873
RP1-244F24.1	0.026634	-0.828084
TSC22D2	0.0266384	0.476303
GS1-124K5.4	0.0266384	-0.669663
TRMT10B	0.0266475	0.482328
MC1R	0.026816	-0.419923
DNAJC28	0.0268622	-0.965046
ELMO1	0.0269959	0.891142
FGF13	0.0269992	-4.53115
SLC5A1	0.0270321	-5.59164
SKP1	0.0270472	-0.118776
M6PR	0.0270791	0.539233
KLF8	0.0272291	-1.64123
RP11-60I3.5	0.0273931	-1.19076
KIAA0125	0.0274391	2.55012
C9orf85	0.0274883	0.549484
SMC5	0.027526	0.246601
LETM2	0.0275363	-0.159076
ZNF431	0.0275794	0.422643
RPS6KA1	0.0278155	0.327847
RP11-344E13.3	0.0278688	-5.82882
PAPD4	0.0279446	0.45237
UCKL1	0.0280331	0.206963
KPNA5	0.0281469	0.464001
AF131217.1	0.0281508	-0.103183
WDR37	0.0281625	0.43175
ESCO1	0.028183	0.373087
WTAP	0.0282698	0.188856
COL16A1	0.0284465	-3.3545
SZRD1	0.0284622	0.334189
GEMIN2	0.0285252	0.119284
PDLIM2	0.028554	0.205821
KHDC1	0.0285927	-1.33852
ANKRD10	0.0287558	0.478841
FAM173A	0.0288495	0.860614
AC092295.7	0.028882	-0.780507
AC009403.2	0.0289382	0.381172
NIPA1	0.0289603	-0.196888
INCENP	0.0289603	-0.1951
TNNI3	0.0289898	-2.98486
EIF5B	0.0291647	0.150482
TMCC2	0.0292309	-23.7612
PRDM2	0.0292309	0.554114
FPR3	0.0292358	-3.13602
HMGA2	0.0292358	-4.04033
PP13439	0.0293003	-2.42887
AL590822.1	0.029437	-2.98658
BCL3	0.0294673	0.273369
ADPRH	0.0295551	-0.413771
EPB41L2	0.0295644	-0.450383
GPR37L1	0.029601	-3.89389
BATF3	0.0297238	1.58873
RP11-346C20.3	0.0297588	-4.40215
RP11-643M14.1	0.0297801	-3.32618
PCAT6	0.0298003	-0.467994
USF2	0.0298003	0.303257
IFI44	0.0298464	0.53991
TRIM39	0.0300628	0.120568
TAF15	0.0302279	0.219147
CTD-2626G11.2	0.0304787	-3.67277
NT5C3A	0.0304895	0.584971
GEMIN7	0.0306259	0.46884
ZNF496	0.0306504	0.232157
XXbac-BPG181B23.7	0.0307404	-1.07816
C11orf48	0.0309959	0.611443
RAB11FIP3	0.0311003	-0.15705
KCTD9	0.0311028	0.588307
SLC16A6	0.0311074	-0.139815
LCMT2	0.0311106	-0.693278
MRTO4	0.0311434	0.560434
SETD2	0.0313817	0.459934
MRAS	0.0314552	-1.44669
HYLS1	0.0315421	-0.378785
KMO	0.0315518	-4.50872
NLRX1	0.0316216	-0.331536
SNHG9	0.031726	0.459948
MTL5	0.031726	-2.53177
FOXA3	0.0317499	-4.32183
ZBTB34	0.0318511	-0.782263
RP11-319G6.1	0.0320041	-0.741386
CTD-2555C10.3	0.032217	-3.38035
MAN2B1	0.032218	-0.389222
SFXN5	0.0322689	0.344286
RP11-307C12.12	0.0323539	-0.11926
LRCH3	0.0323694	0.525849
RP4-755D9.1	0.0323696	-4.26789
RP11-318A15.2	0.0324128	-0.787507
SRP19	0.0324397	0.357702
SYNE1	0.0324599	0.117015
GLIS2	0.0325453	-3.21904
GPR34	0.0325972	0.905456
C9orf37	0.0325997	0.201329
FMO6P	0.032662	-5.09021
TAB1	0.0326643	0.257711
RP11-1102P16.1	0.0326739	-5.5117
NPAS1	0.0327147	-2.38677
PRSS16	0.0327213	-5.40365
IAH1	0.0327682	0.393063
MCIDAS	0.0328728	-4.23713
SHISA2	0.0331067	-4.26243
A2M-AS1	0.0331436	2.75636
CBX7	0.0331569	0.418502
VWA2	0.0331982	-5.45432
ERCC8	0.0332432	-0.197152
RLN2	0.0332999	-1.58215
AL133373.1	0.0333097	-1.93173
ZBTB40	0.0334774	0.46426
PDE5A	0.0335978	-1.51251
BEX2	0.0338725	1.18063
NT5DC3	0.0338889	-1.07051
CCL2	0.0339148	-2.58106
POLR2C	0.0340148	0.510624
RNF2	0.0340431	0.471105
PHF12	0.0340776	0.497625
CTB-191K22.5	0.0340815	-4.37224
RP11-660L16.2	0.0340891	0.375673
CEP350	0.0341236	0.173663
CCR6	0.0341977	-1.18268
SLC39A8	0.0342627	0.211207
IL10RB-AS1	0.0342996	-1.21626
FUT11	0.0343275	1.45686
BBOX1	0.034359	-4.92375
PLA2G7	0.0343976	-2.36107
GTPBP6	0.0344344	0.478224
TDP1	0.0345601	0.368398
EIF1AD	0.0346342	0.45503
PCDHGC3	0.0346665	-23.533
CLP1	0.0346779	0.325615
HEXIM2	0.034727	-0.506134
RP11-490M8.1	0.0347471	-2.60476
NUDT16L1	0.0350446	0.53308
OPLAH	0.0350531	-2.23484
TADA1	0.0351029	-0.149735
ZXDB	0.0352265	-0.8674
P2RY6	0.0353753	-2.86884
KIR2DL3	0.0353992	4.72783
ROPN1B	0.0354255	-3.66427
CD163	0.0354496	-2.7479
BMF	0.0354623	-0.719539
LINC01024	0.03548	-1.05271
KAL1	0.0355393	-4.99981
C14orf132	0.0355715	-4.28356
ZNF234	0.0356184	0.227808
TTC34	0.035624	-1.8968
C11orf52	0.0356378	-23.7785
TAGLN	0.0356466	-1.08911
RP11-434C1.1	0.0359046	-0.969864
KPNA7	0.0360431	-3.25524
CWF19L1	0.0360714	0.512289
ZNF675	0.0361389	0.504924
XPO4	0.036175	0.485784
WBP2NL	0.0363662	-0.548883
RP11-307C19.2	0.0367032	-6.25057
PM20D2	0.0367032	0.194342
RRP15	0.0370088	0.526131
C19orf47	0.0370829	-0.187159
STARD5	0.0371547	-0.657032
MIR155HG	0.0372005	0.819941
TRAPPC6B	0.0372246	0.552635
EIF3C	0.0372692	0.372378
RP11-275F13.1	0.0373019	-23.6624
ZNF408	0.0374097	0.210125
CD300E	0.0374366	-3.29054
CD19	0.0374826	-3.19884
SUPV3L1	0.0375708	0.558588
FIP1L1	0.0375751	0.391317
BTK	0.0376055	-3.71481
DDX60	0.0376841	0.322516
P2RY13	0.0378004	-3.43292
ZNF655	0.0378693	0.330584
SLC29A2	0.0378844	-1.6889
WHAMM	0.0378864	1.05516
MAGOH	0.0379092	0.462976
KLHDC4	0.0379407	1.29555
PROCA1	0.0379407	-0.315414
SNX11	0.037979	0.327309
SYNCRIP	0.0380124	0.107978
LINC01125	0.0380415	-0.98807
KCTD14	0.0380862	-2.24602
TBPL1	0.0381377	0.576859
MYNN	0.0381377	0.511915
C1orf54	0.0381646	-1.8404
GRIK2	0.0382198	-4.15822
ZNF526	0.0382835	0.156624
PDE6B	0.0383344	0.15813
PRICKLE4	0.0384544	-0.788028
TAF4	0.0384648	0.246965
KIFC2	0.0388003	-0.583924
GLIPR1L2	0.0389362	-2.94278
GXYLT1	0.0390617	0.589206
SECISBP2	0.039076	0.386176
ZWINT	0.0392615	-0.980732
ADAMTS10	0.0392972	4.26939
PCIF1	0.0393089	0.41733
ZC3H18	0.0396496	0.785041
RP11-111M22.2	0.0396626	-0.341154
KCNJ14	0.039682	-1.85475
C1S	0.0398606	-3.542
UGT8	0.0399772	-3.31088
DHRS13	0.0401263	-0.546711
ZNF805	0.0401776	0.211648
CTD-3065J16.9	0.0402234	-2.19798
CHAF1B	0.040257	-0.501668
C19orf38	0.0402657	-0.137568
ZBTB17	0.0403512	0.259048
ACKR3	0.0403944	-2.47158
BAG2	0.0404325	0.180389
EBLN2	0.0404562	0.216095
KCTD17	0.0404841	1.39429
RAD18	0.0404993	0.277096
ATF7IP	0.0406659	0.365394
YY1	0.0408751	0.250036
FAM86C1	0.0409169	-1.40017
FAM71E1	0.0410294	-4.37431
RPS10P7	0.0411045	-0.398745
CARD16	0.041131	0.471592
SLCO1B3	0.041203	-23.6566
ZNF384	0.0413245	0.506337
IQCH-AS1	0.0415463	-0.387887
TP73-AS1	0.04167	-0.408507
DOK3	0.0417107	-2.29509
PKP1	0.0417515	-24.193
DNAJC22	0.0417515	-5.22456
CTCF	0.0417749	0.346456
NIFK	0.0420029	0.649206
LINC00426	0.0421086	1.29415
EXOSC1	0.0421643	0.479323
SLC9A2	0.0421701	-3.69748
RP11-27N21.3	0.0422849	-4.7968
C19orf18	0.0423249	-2.50681
RAC3	0.0425359	-2.05173
DLG3-AS1	0.0426038	-4.42966
SLC29A3	0.0426191	-0.804557
TRIM21	0.0426191	0.453336
TIGD2	0.0428524	-0.267633
TDRD1	0.0428542	-3.98075
ASB16-AS1	0.0429319	0.207697
AC117395.1	0.0429711	-4.22775
RP11-734K21.5	0.0430408	-6.70497
C5orf63	0.0430539	0.399427
LRR1	0.0431404	0.229089
KLHL13	0.0432055	-2.63086
ZNF337-AS1	0.0432525	-0.212799
PAXBP1	0.0432696	0.782814
TSTD3	0.043303	-1.15237
UNKL	0.0433113	0.533559
SHF	0.0434704	-0.811246
CLASRP	0.0436595	0.441972
CSF3	0.0436925	-2.7562
CTSV	0.0436925	-24.2136
PRPF3	0.0437454	0.526178
RP11-95D17.1	0.0439528	-0.338398
PMAIP1	0.0441767	0.358765
MIR4519	0.0443027	0.133203
CMTR2	0.0443982	0.58115
ATP10D	0.0443982	0.475357
RP11-345L23.1	0.0444395	-23.7501
ZNF354B	0.0445346	0.316411
CDAN1	0.0445523	-0.514683
TTC28	0.0447285	-0.223683
WDR53	0.0447682	-0.118736
PRNP	0.0448429	0.961245
RPTOR	0.0449455	0.199435
ZNF460	0.045023	0.34474
TAF12	0.0451703	0.464647
SDC3	0.0453291	-3.3614
ADAP1	0.0454939	1.40167
METTL22	0.0457259	-0.958377
F8	0.0457366	-1.43739
THG1L	0.0457766	0.318158
TANGO2	0.0458193	0.170075
SIRT2	0.0459302	0.56306
KAT6A	0.0460155	0.662695
SH3BP5-AS1	0.0461181	-0.357283
COX6B2	0.0462083	-3.16113
VPS13B	0.0463824	0.456267
NRF1	0.0465204	0.42941
MDN1	0.0465986	0.523196
TEX10	0.0466162	0.397471
TRPM6	0.0466375	-3.71958
CCL17	0.0467056	-4.91928
RP11-1191J2.5	0.046898	-0.938023
INO80D	0.046931	0.451395
ZNF510	0.0470104	0.280848
UBASH3B	0.0470181	1.32824
ZNF131	0.0471159	0.869741
TMEM185B	0.0471618	0.107848
RP11-483I13.5	0.0472709	-2.34308
RP11-79P5.9	0.0473004	-1.33561
MMP7	0.0474563	-23.9178
ATP11B	0.0475242	0.471886
ARMCX4	0.047539	-0.896554
CENPT	0.0476263	0.452099
MED1	0.0476529	0.494927
NAP1L1	0.0477084	-0.113749
GEMIN4	0.0477312	0.17752
WNT5B	0.0478353	-4.04637
CEP85	0.0478406	-0.379614
RP11-157P1.4	0.0478448	-3.59973
FAM208B	0.0478946	0.467653
RASA4	0.0480667	-0.452824
VWF	0.0480997	-4.42697
EVC2	0.0482487	-2.40624
PRDM1	0.0483543	0.393424
LIN52	0.0485677	0.252555
PTCD1	0.0485871	0.193374
RP5-1136G13.2	0.0486212	-1.08007
AKR7A3	0.048774	-3.11652
PGM2	0.0487762	0.479494
PON3	0.0487935	-4.0777
RP11-131N11.4	0.0487947	-3.10917
CREB1	0.0488586	0.417646
RPSAP58	0.0488586	0.47156
LAMA4	0.0489071	-3.55113
EPS8L3	0.0491786	-4.75558
CIAO1	0.0492405	0.440942
SMARCD3	0.0492813	-1.05747
AP1S2	0.0494979	0.466275
FBXO48	0.0495046	0.225535
USP9Y	0.0495409	0.172346
CRKL	0.049601	0.48174
RP11-18H7.1	0.0497054	-1.59346
CYB5B	0.0497969	0.499303
RP11-225B17.2	0.0498612	-2.33459
KNSTRN	0.0499221	-0.131827
ANKH	0.0499914	1.26173
